# Parental body mass index and offspring cardiovascular risk factors in adulthood: an intergenerational Mendelian randomization study

**DOI:** 10.1101/2025.05.06.25327111

**Authors:** Tom A Bond, Laxmi Bhatta, Qian Yang, Gunn-Helen Moen, Geng Wang, Robin N Beamont, Tim T Morris, Liang-Dar Hwang, Robyn E Wootton, Elizabeth C Corfield, Nicole M Warrington, Maria C Magnus, Alexandra Havdahl, Maria Carolina Borges, Deborah A Lawlor, Bjørn Olav Åsvold, Ben M Brumpton, David M Evans

## Abstract

**Importance:** Observationally, greater pre-pregnancy maternal and paternal body mass index (BMI) are associated with a poorer offspring adult cardiovascular risk factor profile, but it is unclear whether this is due to family-level confounding or causal developmental mechanisms.

**Objective:** We aimed to test the causal effect of maternal and paternal BMI on offspring cardiovascular risk factors in adulthood, accounting for the genetic correlation between parents and offspring.

**Design:** Two-sample intergenerational Mendelian randomization (MR) study. Genetic instruments for parental BMI (up to 495 SNPs) were obtained from the most recent genome wide association study (GWAS). Genetic associations were extracted from adjusted GWAS (parental genotype adjusted for offspring genotype) of adult cardiovascular outcomes, which we undertook in the Trøndelag Health Study (HUNT), UK Biobank (UKB) and the Avon Longitudinal Study of Parents and Children (ALSPAC) (*n* = up to 564,160). We conducted sensitivity analyses that are robust to different patterns of horizontal pleiotropy.

**Setting:** Norway (HUNT; MoBa) and UK (UKB and ALSPAC).

**Exposures:** Maternal and paternal BMI.

**Main outcomes:** Offspring BMI, waist-hip ratio (WHR), systolic (SBP) and diastolic (DBP) blood pressure, glucose, glycated haemoglobin (HbA1c), cholesterol, HDL-C, LDL-C, triglycerides, and C-reactive protein (CRP), measured at 24-62 years of age. Offspring birth weight was included as a positive control outcome for which we would expect to find a causal effect from maternal BMI.

**Results:** MR provided little evidence for a causal effect of maternal or paternal BMI on offspring outcomes. Differences (95% CI, *P*-value) in mean outcome standard deviation (SD) per 1 SD higher maternal BMI were −0.04 (−0.11, 0.04, *P* = 0.31) for BMI, 0.01 (−0.05, 0.06, *P* = 0.85) for SBP and 0.02 (−0.04, 0.09, *P* = 0.47) for glucose. Equivalent paternal results were 0.00 (−0.08, 0.09, *P* = 0.97) for BMI, −0.01 (−0.07, 0.06, *P* = 0.85) for SBP, and −0.05 (−0.13, 0.03, *P* = 0.24) for glucose. Results for other outcomes were similar, and sensitivity analyses were consistent. For birth weight, we found strong evidence for a causal effect of maternal BMI (0.10 [0.05, 0.14, *P* = 3.7×10^−6^]), but not paternal BMI (0.01 [−0.06, 0.07, *P* = 0.87]).

**Conclusions and relevance:** Our data suggest that neither maternal nor paternal BMI have a major influence on offspring adult cardiovascular risk factors.

## Supplementary tables for "Parental body mass index and offspring cardiovascular risk factors in adulthood: an intergenerational Mendelian randomization study" (part 4 of 11)

### Sheet: Supplementary_table_4 (continued)
exposure	outcome	mat_pat_off	adj_unadj	outcome_name	SNP	effect_allele.exposure	other_allele.exposure	effect_allele.outcome	other_allele.outcome	beta.exposure	beta.outcome	eaf.exposure	eaf.outcome	remove	palindromic	ambiguous	id.outcome	chr.outcome	pos.outcome	se.outcome	pval.outcome	samplesize.outcome	mr_keep.outcome	pval_origin.outcome	chr.exposure	pos.exposure	se.exposure	pval.exposure	samplesize.exposure	mr_keep.exposure	pval_origin.exposure	id.exposure	action	mr_keep
bmi	lncrp_off_cond	offspring	adjusted	lncrp	rs2429150	A	C	A	C	-0.0111	-0.00453333	0.5836	0.5663	FALSE	FALSE	FALSE	PjTHLB	12	2152655	0.00648631	0.48461	472711	TRUE	reported	12	2152655	0.0018	2.7e-10	686276	TRUE	reported	zqVg3B	1	TRUE
bmi	lncrp_off_cond	offspring	adjusted	lncrp	rs2479958	A	G	A	G	0.0154	0.0072	0.4925	0.5047	FALSE	FALSE	FALSE	PjTHLB	13	111984244	0.00654598	0.271371	472711	TRUE	reported	13	111984244	0.0018	1.5e-17	664268	TRUE	reported	zqVg3B	1	TRUE
bmi	lncrp_off_cond	offspring	adjusted	lncrp	rs2481665	T	C	T	C	0.0161	0.0110667	0.5592	0.5781	FALSE	FALSE	FALSE	PjTHLB	1	62594677	0.00648631	0.0879787	472711	TRUE	reported	1	62594677	0.0016	7.2e-23	795247	TRUE	reported	zqVg3B	1	TRUE
bmi	lncrp_off_cond	offspring	adjusted	lncrp	rs2543132	C	G	C	G	0.0146	0.00466667	0.8134	0.8443	FALSE	TRUE	FALSE	PjTHLB	8	15536311	0.00883434	0.597332	472711	TRUE	reported	8	15536311	0.0022	5e-11	688326	TRUE	reported	zqVg3B	1	TRUE
bmi	lncrp_off_cond	offspring	adjusted	lncrp	rs2600226	T	C	T	C	-0.0116	-0.0074	0.6697	0.6559	FALSE	FALSE	FALSE	PjTHLB	3	12928762	0.00682724	0.278412	472711	TRUE	reported	3	12928762	0.0019	3.7e-10	685285	TRUE	reported	zqVg3B	1	TRUE
bmi	lncrp_off_cond	offspring	adjusted	lncrp	rs2605603	A	G	A	G	-0.0103	-0.0178667	0.4887	0.4892	FALSE	FALSE	FALSE	PjTHLB	11	93221105	0.00642678	0.00543529	472711	TRUE	reported	11	93221105	0.0016	2.5e-10	790857	TRUE	reported	zqVg3B	1	TRUE
bmi	lncrp_off_cond	offspring	adjusted	lncrp	rs2608703	A	C	A	C	0.0142	-0.00633333	0.4546	0.478	FALSE	FALSE	FALSE	PjTHLB	12	41846769	0.00642678	0.324398	472711	TRUE	reported	12	41846769	0.0017	1.9e-16	686700	TRUE	reported	zqVg3B	1	TRUE
bmi	lncrp_off_cond	offspring	adjusted	lncrp	rs2612576	A	T	A	T	-0.011	0.00426667	0.2851	0.2833	FALSE	TRUE	FALSE	PjTHLB	18	42967950	0.00716824	0.551697	472711	TRUE	reported	18	42967950	0.0019	9.7e-09	688720	TRUE	reported	zqVg3B	1	TRUE
bmi	lncrp_off_cond	offspring	adjusted	lncrp	rs262130	T	C	T	C	0.0127	0	0.1969	0.1916	FALSE	FALSE	FALSE	PjTHLB	6	142853486	0.00817413	1	472711	TRUE	reported	6	142853486	0.0023	1.8e-08	679542	TRUE	reported	zqVg3B	1	TRUE
bmi	lncrp_off_cond	offspring	adjusted	lncrp	rs2693826	A	G	A	G	-0.0137	-0.0100667	0.4421	0.4362	FALSE	FALSE	FALSE	PjTHLB	2	6160943	0.00648631	0.120665	472711	TRUE	reported	2	6160943	0.0017	2e-15	690808	TRUE	reported	zqVg3B	1	TRUE
bmi	lncrp_off_cond	offspring	adjusted	lncrp	rs2694047	A	G	A	G	-0.0188	-0.0222667	0.253	0.2779	FALSE	FALSE	FALSE	PjTHLB	8	116750548	0.00721141	0.00201712	472711	TRUE	reported	8	116750548	0.002	3.9e-21	690295	TRUE	reported	zqVg3B	1	TRUE
bmi	lncrp_off_cond	offspring	adjusted	lncrp	rs273504	A	G	A	G	-0.0153	-0.00146667	0.5734	0.5734	FALSE	FALSE	FALSE	PjTHLB	19	18215247	0.00648631	0.82111	472711	TRUE	reported	19	18215247	0.0018	4.4e-18	690672	TRUE	reported	zqVg3B	1	TRUE
bmi	lncrp_off_cond	offspring	adjusted	lncrp	rs2744974	T	C	T	C	0.0249	0.00233333	0.338	0.3171	FALSE	FALSE	FALSE	PjTHLB	6	34579431	0.00700691	0.739131	472711	TRUE	reported	6	34579431	0.0018	1.4e-45	789647	TRUE	reported	zqVg3B	1	TRUE
bmi	lncrp_off_cond	offspring	adjusted	lncrp	rs2791653	A	G	A	G	0.0141	0.00853333	0.2423	0.2409	FALSE	FALSE	FALSE	PjTHLB	1	11129848	0.00755207	0.258504	472711	TRUE	reported	1	11129848	0.0019	1.3e-13	795271	TRUE	reported	zqVg3B	1	TRUE
bmi	lncrp_off_cond	offspring	adjusted	lncrp	rs2820311	A	G	A	G	-0.0235	-0.0121333	0.6631	0.6524	FALSE	FALSE	FALSE	PjTHLB	1	201841476	0.00670809	0.0704882	472711	TRUE	reported	1	201841476	0.0018	4.1e-38	691876	TRUE	reported	zqVg3B	1	TRUE
bmi	lncrp_off_cond	offspring	adjusted	lncrp	rs28350	A	G	A	G	0.0177	0.00146667	0.193	0.1851	FALSE	FALSE	FALSE	PjTHLB	3	42418446	0.00835298	0.860619	472711	TRUE	reported	3	42418446	0.0022	3.5e-15	686689	TRUE	reported	zqVg3B	1	TRUE
bmi	lncrp_off_cond	offspring	adjusted	lncrp	rs2836964	T	C	T	C	0.011	0.00846667	0.6424	0.6898	FALSE	FALSE	FALSE	PjTHLB	21	40631006	0.0069469	0.222932	472711	TRUE	reported	21	40631006	0.0018	1.3e-09	692353	TRUE	reported	zqVg3B	1	TRUE
bmi	lncrp_off_cond	offspring	adjusted	lncrp	rs2861683	A	C	A	C	0.0144	0.00246667	0.593	0.6066	FALSE	FALSE	FALSE	PjTHLB	2	67836507	0.00654598	0.706306	472711	TRUE	reported	2	67836507	0.0017	1.3e-16	691163	TRUE	reported	zqVg3B	1	TRUE
bmi	lncrp_off_cond	offspring	adjusted	lncrp	rs287104	A	G	A	G	0.0115	-0.00733333	0.6604	0.697	FALSE	FALSE	FALSE	PjTHLB	19	34290995	0.0069469	0.291139	472711	TRUE	reported	19	34290995	0.0017	4.4e-11	787307	TRUE	reported	zqVg3B	1	TRUE
bmi	lncrp_off_cond	offspring	adjusted	lncrp	rs2875762	C	G	C	G	0.0139	0.00506667	0.2473	0.2201	FALSE	TRUE	FALSE	PjTHLB	6	124925032	0.00791041	0.521844	472711	TRUE	reported	6	124925032	0.002	1.2e-11	685199	TRUE	reported	zqVg3B	1	TRUE
bmi	lncrp_off_cond	offspring	adjusted	lncrp	rs2885415	A	G	A	G	-0.0158	-0.00126667	0.2531	0.2332	FALSE	FALSE	FALSE	PjTHLB	16	395396	0.00756923	0.867099	472711	TRUE	reported	16	395396	0.002	1.4e-15	690204	TRUE	reported	zqVg3B	1	TRUE
bmi	lncrp_off_cond	offspring	adjusted	lncrp	rs2903971	T	G	T	G	0.0145	0.0156667	0.8203	0.8364	FALSE	FALSE	FALSE	PjTHLB	3	116935744	0.00863422	0.0696031	472711	TRUE	reported	3	116935744	0.0023	1.5e-10	690796	TRUE	reported	zqVg3B	1	TRUE
bmi	lncrp_off_cond	offspring	adjusted	lncrp	rs2907948	A	G	A	G	-0.0141	-0.000333333	0.2427	0.237	FALSE	FALSE	FALSE	PjTHLB	7	150638484	0.00750929	0.964594	472711	TRUE	reported	7	150638484	0.0019	1.3e-13	794299	TRUE	reported	zqVg3B	1	TRUE
bmi	lncrp_off_cond	offspring	adjusted	lncrp	rs2931434	T	C	T	C	-0.0104	0.0046	0.3168	0.3131	FALSE	FALSE	FALSE	PjTHLB	5	73159098	0.00700691	0.511506	472711	TRUE	reported	5	73159098	0.0018	1.4e-08	690664	TRUE	reported	zqVg3B	1	TRUE
bmi	lncrp_off_cond	offspring	adjusted	lncrp	rs294704	T	G	T	G	-0.0113	-0.00406667	0.7239	0.7098	FALSE	FALSE	FALSE	PjTHLB	5	152519088	0.0071085	0.567265	472711	TRUE	reported	5	152519088	0.0019	4e-09	690036	TRUE	reported	zqVg3B	1	TRUE
bmi	lncrp_off_cond	offspring	adjusted	lncrp	rs3007105	T	C	T	C	0.0142	0.0114667	0.4697	0.4057	FALSE	FALSE	FALSE	PjTHLB	14	47367616	0.00660578	0.0825899	472711	TRUE	reported	14	47367616	0.0017	1.1e-17	785488	TRUE	reported	zqVg3B	1	TRUE
bmi	lncrp_off_cond	offspring	adjusted	lncrp	rs326889	T	C	T	C	-0.0129	-0.0103333	0.3928	0.4045	FALSE	FALSE	FALSE	PjTHLB	4	112713436	0.00660578	0.117751	472711	TRUE	reported	4	112713436	0.0018	2.4e-13	688030	TRUE	reported	zqVg3B	1	TRUE
bmi	lncrp_off_cond	offspring	adjusted	lncrp	rs331966	A	C	A	C	-0.0112	-0.00333333	0.6208	0.6122	FALSE	FALSE	FALSE	PjTHLB	4	143675717	0.00660578	0.613834	472711	TRUE	reported	4	143675717	0.0018	3.2e-10	687189	TRUE	reported	zqVg3B	1	TRUE
bmi	lncrp_off_cond	offspring	adjusted	lncrp	rs339991	A	G	A	G	-0.0124	-0.0265333	0.4369	0.4222	FALSE	FALSE	FALSE	PjTHLB	15	60913637	0.00654598	5.04833e-05	472711	TRUE	reported	15	60913637	0.0018	1.2e-12	686476	TRUE	reported	zqVg3B	1	TRUE
bmi	lncrp_off_cond	offspring	adjusted	lncrp	rs349088	A	C	A	C	-0.0128	0.00166667	0.4976	0.4796	FALSE	FALSE	FALSE	PjTHLB	11	84814393	0.00648631	0.797216	472711	TRUE	reported	11	84814393	0.0017	1.8e-13	684401	TRUE	reported	zqVg3B	1	TRUE
bmi	lncrp_off_cond	offspring	adjusted	lncrp	rs355777	C	G	C	G	0.0153	0.00126667	0.4106	0.399	FALSE	TRUE	FALSE	PjTHLB	3	154034950	0.00654598	0.846565	472711	TRUE	reported	3	154034950	0.0017	1.4e-18	689978	TRUE	reported	zqVg3B	1	TRUE
bmi	lncrp_off_cond	offspring	adjusted	lncrp	rs3731695	T	C	T	C	-0.0116	-0.0140667	0.4418	0.4704	FALSE	FALSE	FALSE	PjTHLB	2	203820275	0.00648631	0.0301077	472711	TRUE	reported	2	203820275	0.0016	7.9e-13	793581	TRUE	reported	zqVg3B	1	TRUE
bmi	lncrp_off_cond	offspring	adjusted	lncrp	rs3732084	T	C	T	C	-0.0107	-0.00693333	0.3861	0.4181	FALSE	FALSE	FALSE	PjTHLB	2	207174316	0.00660578	0.293909	472711	TRUE	reported	2	207174316	0.0018	1.1e-09	691763	TRUE	reported	zqVg3B	1	TRUE
bmi	lncrp_off_cond	offspring	adjusted	lncrp	rs3736485	A	G	A	G	0.0134	0.0105333	0.4557	0.4347	FALSE	FALSE	FALSE	PjTHLB	15	51748610	0.00648631	0.10439	472711	TRUE	reported	15	51748610	0.0016	2.5e-16	790404	TRUE	reported	zqVg3B	1	TRUE
bmi	lncrp_off_cond	offspring	adjusted	lncrp	rs3749897	T	C	T	C	0.0122	0.0144	0.4172	0.4103	FALSE	FALSE	FALSE	PjTHLB	6	42532102	0.00654598	0.0278194	472711	TRUE	reported	6	42532102	0.0018	8.4e-12	638224	TRUE	reported	zqVg3B	1	TRUE
bmi	lncrp_off_cond	offspring	adjusted	lncrp	rs3754963	A	T	A	T	0.0123	6.66667e-05	0.7426	0.7209	FALSE	TRUE	FALSE	PjTHLB	2	166185707	0.00721141	0.992624	472711	TRUE	reported	2	166185707	0.002	3.3e-10	691535	TRUE	reported	zqVg3B	1	TRUE
bmi	lncrp_off_cond	offspring	adjusted	lncrp	rs3764835	A	G	A	G	-0.0141	0.0098	0.1528	0.1515	FALSE	FALSE	FALSE	PjTHLB	2	159519368	0.00909507	0.281254	472711	TRUE	reported	2	159519368	0.0024	3.1e-09	689505	TRUE	reported	zqVg3B	1	TRUE
bmi	lncrp_off_cond	offspring	adjusted	lncrp	rs3800229	T	G	T	G	0.0175	-0.000666667	0.7123	0.722	FALSE	FALSE	FALSE	PjTHLB	6	108996963	0.00716824	0.925901	472711	TRUE	reported	6	108996963	0.0018	1.4e-22	792474	TRUE	reported	zqVg3B	1	TRUE
bmi	lncrp_off_cond	offspring	adjusted	lncrp	rs3803286	A	G	A	G	0.0181	0.00666667	0.3431	0.3441	FALSE	FALSE	FALSE	PjTHLB	14	103246470	0.00682724	0.328826	472711	TRUE	reported	14	103246470	0.0018	4.1e-23	691435	TRUE	reported	zqVg3B	1	TRUE
bmi	lncrp_off_cond	offspring	adjusted	lncrp	rs3806572	A	G	A	G	-0.0145	-0.00193333	0.2788	0.2622	FALSE	FALSE	FALSE	PjTHLB	2	55238677	0.00728806	0.790798	472711	TRUE	reported	2	55238677	0.0019	1.6e-14	687646	TRUE	reported	zqVg3B	1	TRUE
bmi	lncrp_off_cond	offspring	adjusted	lncrp	rs3807645	A	G	A	G	-0.0166	-0.00553333	0.221	0.1873	FALSE	FALSE	FALSE	PjTHLB	7	77830091	0.00821197	0.50043	472711	TRUE	reported	7	77830091	0.0021	2.4e-15	683086	TRUE	reported	zqVg3B	1	TRUE
bmi	lncrp_off_cond	offspring	adjusted	lncrp	rs3814883	T	C	T	C	0.0232	0.0256667	0.4764	0.4797	FALSE	FALSE	FALSE	PjTHLB	16	29994922	0.00654598	8.81891e-05	472711	TRUE	reported	16	29994922	0.0017	1.1e-40	685519	TRUE	reported	zqVg3B	1	TRUE
bmi	lncrp_off_cond	offspring	adjusted	lncrp	rs3829849	T	C	T	C	0.0098	-0.008	0.3589	0.3644	FALSE	FALSE	FALSE	PjTHLB	9	129390800	0.00670809	0.23303	472711	TRUE	reported	9	129390800	0.0017	5.9e-09	793851	TRUE	reported	zqVg3B	1	TRUE
bmi	lncrp_off_cond	offspring	adjusted	lncrp	rs38314	A	G	A	G	-0.012	-0.0105333	0.4912	0.5146	FALSE	FALSE	FALSE	PjTHLB	7	70067315	0.00642678	0.101218	472711	TRUE	reported	7	70067315	0.0017	4.7e-12	689782	TRUE	reported	zqVg3B	1	TRUE
bmi	lncrp_off_cond	offspring	adjusted	lncrp	rs3844598	A	G	A	G	-0.0095	0.00746667	0.479	0.4645	FALSE	FALSE	FALSE	PjTHLB	5	140992235	0.00648631	0.249674	472711	TRUE	reported	5	140992235	0.0017	3.8e-08	690704	TRUE	reported	zqVg3B	1	TRUE
bmi	lncrp_off_cond	offspring	adjusted	lncrp	rs3904244	A	T	A	T	0.0155	0.000533333	0.1377	0.1452	FALSE	TRUE	FALSE	PjTHLB	10	27361527	0.00919674	0.953755	472711	TRUE	reported	10	27361527	0.0025	4.3e-10	691180	TRUE	reported	zqVg3B	1	TRUE
bmi	lncrp_off_cond	offspring	adjusted	lncrp	rs391300	T	C	T	C	0.0119	-0.00166667	0.3725	0.3718	FALSE	FALSE	FALSE	PjTHLB	17	2216258	0.00670809	0.803782	472711	TRUE	reported	17	2216258	0.0017	3.1e-12	791120	TRUE	reported	zqVg3B	1	TRUE
bmi	lncrp_off_cond	offspring	adjusted	lncrp	rs3977755	T	C	T	C	-0.0135	-0.00713333	0.2804	0.2553	FALSE	FALSE	FALSE	PjTHLB	10	104420210	0.00740835	0.335609	472711	TRUE	reported	10	104420210	0.0019	5.9e-13	731529	TRUE	reported	zqVg3B	1	TRUE
bmi	lncrp_off_cond	offspring	adjusted	lncrp	rs40067	A	G	A	G	-0.0266	-0.0130667	0.1713	0.1867	FALSE	FALSE	FALSE	PjTHLB	5	107439012	0.0083368	0.117033	472711	TRUE	reported	5	107439012	0.0023	7.1e-30	681695	TRUE	reported	zqVg3B	1	TRUE
bmi	lncrp_off_cond	offspring	adjusted	lncrp	rs4012234	T	G	T	G	-0.0141	-0.00166667	0.4076	0.3944	FALSE	FALSE	FALSE	PjTHLB	20	32553047	0.00660578	0.800806	472711	TRUE	reported	20	32553047	0.0018	9.9e-16	689653	TRUE	reported	zqVg3B	1	TRUE
bmi	lncrp_off_cond	offspring	adjusted	lncrp	rs4072917	A	G	A	G	0.0115	0.0156	0.4694	0.4742	FALSE	FALSE	FALSE	PjTHLB	8	143300279	0.00648631	0.0161696	472711	TRUE	reported	8	143300279	0.0018	6.9e-11	684720	TRUE	reported	zqVg3B	1	TRUE
bmi	lncrp_off_cond	offspring	adjusted	lncrp	rs4148155	A	G	A	G	0.0188	0.0253333	0.8873	0.8862	FALSE	FALSE	FALSE	PjTHLB	4	89054667	0.0102198	0.013181	472711	TRUE	reported	4	89054667	0.0026	5e-13	794889	TRUE	reported	zqVg3B	1	TRUE
bmi	lncrp_off_cond	offspring	adjusted	lncrp	rs4237643	T	G	T	G	0.0223	0.016	0.3062	0.2995	FALSE	FALSE	FALSE	PjTHLB	11	43648368	0.00704889	0.0232161	472711	TRUE	reported	11	43648368	0.0019	4.3e-33	692491	TRUE	reported	zqVg3B	1	TRUE
bmi	lncrp_off_cond	offspring	adjusted	lncrp	rs427943	A	C	A	C	-0.017	-0.0187333	0.4331	0.4377	FALSE	FALSE	FALSE	PjTHLB	21	46570896	0.00648631	0.00387534	472711	TRUE	reported	21	46570896	0.0017	7.3e-23	712095	TRUE	reported	zqVg3B	1	TRUE
bmi	lncrp_off_cond	offspring	adjusted	lncrp	rs429343	A	G	A	G	0.015	0.00846667	0.4187	0.4278	FALSE	FALSE	FALSE	PjTHLB	2	147903382	0.00654598	0.195868	472711	TRUE	reported	2	147903382	0.0017	6.8e-18	689345	TRUE	reported	zqVg3B	1	TRUE
bmi	lncrp_off_cond	offspring	adjusted	lncrp	rs4307239	A	G	A	G	-0.0115	-0.0074	0.5422	0.5366	FALSE	FALSE	FALSE	PjTHLB	7	24354300	0.00648631	0.253926	472711	TRUE	reported	7	24354300	0.0017	3.9e-11	687289	TRUE	reported	zqVg3B	1	TRUE
bmi	lncrp_off_cond	offspring	adjusted	lncrp	rs4358081	A	C	A	C	-0.0097	0.00806667	0.5369	0.5131	FALSE	FALSE	FALSE	PjTHLB	2	29100642	0.00642678	0.209419	472711	TRUE	reported	2	29100642	0.0017	1.5e-08	690038	TRUE	reported	zqVg3B	1	TRUE
bmi	lncrp_off_cond	offspring	adjusted	lncrp	rs4430672	T	C	T	C	0.0127	0.00633333	0.1996	0.2098	FALSE	FALSE	FALSE	PjTHLB	14	63094407	0.00795234	0.425793	472711	TRUE	reported	14	63094407	0.0022	3.9e-09	691400	TRUE	reported	zqVg3B	1	TRUE
bmi	lncrp_off_cond	offspring	adjusted	lncrp	rs4516268	A	C	A	C	-0.0217	-0.00973333	0.1925	0.2194	FALSE	FALSE	FALSE	PjTHLB	17	1846831	0.00795234	0.220968	472711	TRUE	reported	17	1846831	0.0021	5.2e-25	786617	TRUE	reported	zqVg3B	1	TRUE
bmi	lncrp_off_cond	offspring	adjusted	lncrp	rs4518345	A	G	A	G	-0.0117	-6.66667e-05	0.2842	0.3038	FALSE	FALSE	FALSE	PjTHLB	5	27185904	0.00704889	0.992454	472711	TRUE	reported	5	27185904	0.0019	1e-09	688609	TRUE	reported	zqVg3B	1	TRUE
bmi	lncrp_off_cond	offspring	adjusted	lncrp	rs4556997	A	C	A	C	0.0197	-0.0230667	0.1349	0.1262	FALSE	FALSE	FALSE	PjTHLB	2	100814858	0.00971742	0.0176087	472711	TRUE	reported	2	100814858	0.0024	6.9e-17	792972	TRUE	reported	zqVg3B	1	TRUE
bmi	lncrp_off_cond	offspring	adjusted	lncrp	rs4589691	C	G	C	G	-0.0141	-0.0224667	0.8421	0.8671	FALSE	TRUE	FALSE	PjTHLB	2	144051398	0.00955657	0.0187274	472711	TRUE	reported	2	144051398	0.0024	4.7e-09	688253	TRUE	reported	zqVg3B	1	TRUE
bmi	lncrp_off_cond	offspring	adjusted	lncrp	rs4639527	A	G	A	G	-0.0172	-0.0128	0.6988	0.686	FALSE	FALSE	FALSE	PjTHLB	2	416815	0.00698941	0.0670497	472711	TRUE	reported	2	416815	0.0019	3.3e-20	691706	TRUE	reported	zqVg3B	1	TRUE
bmi	lncrp_off_cond	offspring	adjusted	lncrp	rs4653017	T	C	T	C	0.0122	-0.00486667	0.6818	0.7008	FALSE	FALSE	FALSE	PjTHLB	1	33776728	0.00700691	0.487336	472711	TRUE	reported	1	33776728	0.0018	4.5e-11	686378	TRUE	reported	zqVg3B	1	TRUE
bmi	lncrp_off_cond	offspring	adjusted	lncrp	rs4660443	T	C	T	C	0.0164	0.0434667	0.2218	0.2025	FALSE	FALSE	FALSE	PjTHLB	1	39591779	0.00801199	5.78883e-08	472711	TRUE	reported	1	39591779	0.0021	6.8e-15	687234	TRUE	reported	zqVg3B	1	TRUE
bmi	lncrp_off_cond	offspring	adjusted	lncrp	rs4671328	T	G	T	G	0.0219	0.0133333	0.4467	0.4768	FALSE	FALSE	FALSE	PjTHLB	2	58935282	0.00648631	0.03982	472711	TRUE	reported	2	58935282	0.0017	2.2e-36	679487	TRUE	reported	zqVg3B	1	TRUE
bmi	lncrp_off_cond	offspring	adjusted	lncrp	rs4722398	T	C	T	C	0.0158	0.0197333	0.1336	0.1256	FALSE	FALSE	FALSE	PjTHLB	7	3125220	0.00971742	0.0422836	472711	TRUE	reported	7	3125220	0.0025	3.6e-10	692509	TRUE	reported	zqVg3B	1	TRUE
bmi	lncrp_off_cond	offspring	adjusted	lncrp	rs4740619	T	C	T	C	0.0186	0.0139333	0.5479	0.5566	FALSE	FALSE	FALSE	PjTHLB	9	15634326	0.00648631	0.0317047	472711	TRUE	reported	9	15634326	0.0016	2.3e-30	794491	TRUE	reported	zqVg3B	1	TRUE
bmi	lncrp_off_cond	offspring	adjusted	lncrp	rs4757144	A	G	A	G	0.0169	0.014	0.5878	0.5599	FALSE	FALSE	FALSE	PjTHLB	11	13331226	0.00648631	0.0308973	472711	TRUE	reported	11	13331226	0.0018	5.6e-22	690082	TRUE	reported	zqVg3B	1	TRUE
bmi	lncrp_off_cond	offspring	adjusted	lncrp	rs4783830	A	G	A	G	-0.0105	0.0024	0.3074	0.3237	FALSE	FALSE	FALSE	PjTHLB	16	54255346	0.00693006	0.729104	472711	TRUE	reported	16	54255346	0.0019	2.4e-08	675527	TRUE	reported	zqVg3B	1	TRUE
bmi	lncrp_off_cond	offspring	adjusted	lncrp	rs4786903	A	G	A	G	-0.0125	-0.0038	0.2632	0.2933	FALSE	FALSE	FALSE	PjTHLB	16	6697104	0.00715221	0.595208	472711	TRUE	reported	16	6697104	0.002	3.5e-10	680139	TRUE	reported	zqVg3B	1	TRUE
bmi	lncrp_off_cond	offspring	adjusted	lncrp	rs4800191	C	G	C	G	0.0103	0.00826667	0.6369	0.6356	FALSE	TRUE	FALSE	PjTHLB	18	22461398	0.0067676	0.221894	472711	TRUE	reported	18	22461398	0.0017	2.5e-09	785353	TRUE	reported	zqVg3B	1	TRUE
bmi	lncrp_off_cond	offspring	adjusted	lncrp	rs4801117	A	C	A	C	0.0104	0.00486667	0.3676	0.3911	FALSE	FALSE	FALSE	PjTHLB	18	52628923	0.00660578	0.461288	472711	TRUE	reported	18	52628923	0.0018	4.6e-09	689905	TRUE	reported	zqVg3B	1	TRUE
bmi	lncrp_off_cond	offspring	adjusted	lncrp	rs4818225	A	G	A	G	-0.0117	-0.00133333	0.3394	0.3544	FALSE	FALSE	FALSE	PjTHLB	21	42629895	0.0067676	0.843814	472711	TRUE	reported	21	42629895	0.0018	2.3e-10	688274	TRUE	reported	zqVg3B	1	TRUE
bmi	lncrp_off_cond	offspring	adjusted	lncrp	rs4820408	T	G	T	G	0.0151	-0.0116667	0.408	0.3781	FALSE	FALSE	FALSE	PjTHLB	22	40604945	0.00654598	0.0747061	472711	TRUE	reported	22	40604945	0.0017	2.1e-19	794185	TRUE	reported	zqVg3B	1	TRUE
bmi	lncrp_off_cond	offspring	adjusted	lncrp	rs4851029	T	G	T	G	-0.0121	-0.0190667	0.4753	0.4974	FALSE	FALSE	FALSE	PjTHLB	2	104159785	0.00642678	0.00300961	472711	TRUE	reported	2	104159785	0.0017	1.7e-12	689752	TRUE	reported	zqVg3B	1	TRUE
bmi	lncrp_off_cond	offspring	adjusted	lncrp	rs4858193	T	C	T	C	0.0129	0.0120667	0.7221	0.6893	FALSE	FALSE	FALSE	PjTHLB	3	20441050	0.00698941	0.0842718	472711	TRUE	reported	3	20441050	0.0019	1.6e-11	686850	TRUE	reported	zqVg3B	1	TRUE
bmi	lncrp_off_cond	offspring	adjusted	lncrp	rs4864201	T	C	T	C	0.0141	0.00366667	0.3531	0.3367	FALSE	FALSE	FALSE	PjTHLB	4	130731284	0.00682724	0.591223	472711	TRUE	reported	4	130731284	0.0017	1.5e-16	795263	TRUE	reported	zqVg3B	1	TRUE
bmi	lncrp_off_cond	offspring	adjusted	lncrp	rs4880341	T	C	T	C	-0.0118	-0.0128	0.5606	0.5752	FALSE	FALSE	FALSE	PjTHLB	10	133992689	0.00654598	0.050536	472711	TRUE	reported	10	133992689	0.0017	1.1e-11	689012	TRUE	reported	zqVg3B	1	TRUE
bmi	lncrp_off_cond	offspring	adjusted	lncrp	rs4906908	T	G	T	G	-0.0103	-0.00453333	0.4747	0.4647	FALSE	FALSE	FALSE	PjTHLB	15	27040082	0.00648631	0.48461	472711	TRUE	reported	15	27040082	0.0017	2.5e-09	691345	TRUE	reported	zqVg3B	1	TRUE
bmi	lncrp_off_cond	offspring	adjusted	lncrp	rs491711	A	C	A	C	0.0115	0.0048	0.684	0.6916	FALSE	FALSE	FALSE	PjTHLB	11	28742220	0.00698941	0.492238	472711	TRUE	reported	11	28742220	0.0019	1.1e-09	685113	TRUE	reported	zqVg3B	1	TRUE
bmi	lncrp_off_cond	offspring	adjusted	lncrp	rs4929923	T	C	T	C	-0.0181	-0.000333333	0.3624	0.3616	FALSE	FALSE	FALSE	PjTHLB	11	8639200	0.00670809	0.960368	472711	TRUE	reported	11	8639200	0.0017	7.2e-27	794933	TRUE	reported	zqVg3B	1	TRUE
bmi	lncrp_off_cond	offspring	adjusted	lncrp	rs4936175	T	C	T	C	-0.0122	-0.00893333	0.5555	0.5821	FALSE	FALSE	FALSE	PjTHLB	11	132641959	0.00654598	0.172346	472711	TRUE	reported	11	132641959	0.0017	1.4e-12	692569	TRUE	reported	zqVg3B	1	TRUE
bmi	lncrp_off_cond	offspring	adjusted	lncrp	rs4952843	A	G	A	G	0.0131	0.00606667	0.6193	0.5999	FALSE	FALSE	FALSE	PjTHLB	2	46957845	0.00660578	0.358416	472711	TRUE	reported	2	46957845	0.0018	6.8e-14	692482	TRUE	reported	zqVg3B	1	TRUE
bmi	lncrp_off_cond	offspring	adjusted	lncrp	rs4954638	A	C	A	C	0.0118	-0.0004	0.7508	0.7889	FALSE	FALSE	FALSE	PjTHLB	2	137435455	0.00785041	0.959363	472711	TRUE	reported	2	137435455	0.002	2.9e-09	689971	TRUE	reported	zqVg3B	1	TRUE
bmi	lncrp_off_cond	offspring	adjusted	lncrp	rs4968656	A	G	A	G	-0.0116	-0.0134667	0.6784	0.6943	FALSE	FALSE	FALSE	PjTHLB	17	61616959	0.00698941	0.0540141	472711	TRUE	reported	17	61616959	0.0019	8.2e-10	675153	TRUE	reported	zqVg3B	1	TRUE
bmi	lncrp_off_cond	offspring	adjusted	lncrp	rs4981693	A	G	A	G	0.0206	0.00673333	0.771	0.7422	FALSE	FALSE	FALSE	PjTHLB	14	29680331	0.00743356	0.365041	472711	TRUE	reported	14	29680331	0.002	6.9e-24	689120	TRUE	reported	zqVg3B	1	TRUE
bmi	lncrp_off_cond	offspring	adjusted	lncrp	rs4986044	T	C	T	C	-0.0164	0.002	0.4687	0.4412	FALSE	FALSE	FALSE	PjTHLB	17	21261560	0.00648631	0.757822	472711	TRUE	reported	17	21261560	0.0016	3.3e-23	787219	TRUE	reported	zqVg3B	1	TRUE
bmi	lncrp_off_cond	offspring	adjusted	lncrp	rs538579	C	G	C	G	0.0137	-0.0116667	0.3228	0.3178	FALSE	TRUE	FALSE	PjTHLB	3	62711674	0.006887	0.090263	472711	TRUE	reported	3	62711674	0.0019	1.3e-13	688452	TRUE	reported	zqVg3B	1	TRUE
bmi	lncrp_off_cond	offspring	adjusted	lncrp	rs543874	A	G	A	G	-0.0475	-0.0151333	0.8048	0.7672	FALSE	FALSE	FALSE	PjTHLB	1	177889480	0.00771492	0.049813	472711	TRUE	reported	1	177889480	0.002	1.2e-122	795504	TRUE	reported	zqVg3B	1	TRUE
bmi	lncrp_off_cond	offspring	adjusted	lncrp	rs559231	T	G	T	G	0.0135	-0.00613333	0.3956	0.3825	FALSE	FALSE	FALSE	PjTHLB	18	39644247	0.00660578	0.353159	472711	TRUE	reported	18	39644247	0.0018	2.4e-14	685154	TRUE	reported	zqVg3B	1	TRUE
bmi	lncrp_off_cond	offspring	adjusted	lncrp	rs577525	T	C	T	C	-0.0166	-0.000866667	0.4324	0.4241	FALSE	FALSE	FALSE	PjTHLB	10	99769388	0.00654598	0.89467	472711	TRUE	reported	10	99769388	0.0017	9.7e-22	690616	TRUE	reported	zqVg3B	1	TRUE
bmi	lncrp_off_cond	offspring	adjusted	lncrp	rs592483	T	C	T	C	-0.0147	0.00473333	0.5716	0.5516	FALSE	FALSE	FALSE	PjTHLB	11	69445173	0.00648631	0.465548	472711	TRUE	reported	11	69445173	0.0017	2e-18	781871	TRUE	reported	zqVg3B	1	TRUE
bmi	lncrp_off_cond	offspring	adjusted	lncrp	rs6011457	A	T	A	T	-0.0116	-0.00293333	0.4975	0.5084	FALSE	TRUE	TRUE	PjTHLB	20	61530915	0.00642678	0.648085	472711	TRUE	reported	20	61530915	0.0017	2.7e-11	690692	TRUE	reported	zqVg3B	1	TRUE
bmi	lncrp_off_cond	offspring	adjusted	lncrp	rs6050446	A	G	A	G	-0.0343	-0.0231333	0.02999	0.0278	FALSE	FALSE	FALSE	PjTHLB	20	25195509	0.0195358	0.236354	472711	TRUE	reported	20	25195509	0.0047	4.4e-13	766287	TRUE	reported	zqVg3B	1	TRUE
bmi	lncrp_off_cond	offspring	adjusted	lncrp	rs621042	A	C	A	C	-0.0107	-0.0072	0.451	0.4694	FALSE	FALSE	FALSE	PjTHLB	12	18789007	0.00648631	0.266986	472711	TRUE	reported	12	18789007	0.0017	6.3e-10	689121	TRUE	reported	zqVg3B	1	TRUE
bmi	lncrp_off_cond	offspring	adjusted	lncrp	rs6235	C	G	C	G	-0.0175	-0.00526667	0.7298	0.7275	FALSE	TRUE	FALSE	PjTHLB	5	95728898	0.00722809	0.466223	472711	TRUE	reported	5	95728898	0.0019	1.5e-19	691708	TRUE	reported	zqVg3B	1	TRUE
bmi	lncrp_off_cond	offspring	adjusted	lncrp	rs6265	T	C	T	C	-0.0412	-0.0377333	0.1951	0.1869	FALSE	FALSE	FALSE	PjTHLB	11	27679916	0.00829325	5.36758e-06	472711	TRUE	reported	11	27679916	0.0021	1e-86	795458	TRUE	reported	zqVg3B	1	TRUE
bmi	lncrp_off_cond	offspring	adjusted	lncrp	rs629443	T	G	T	G	0.0116	0.0150667	0.2501	0.2578	FALSE	FALSE	FALSE	PjTHLB	13	76386075	0.00738978	0.0414647	472711	TRUE	reported	13	76386075	0.0019	1.4e-09	790044	TRUE	reported	zqVg3B	1	TRUE
bmi	lncrp_off_cond	offspring	adjusted	lncrp	rs6448587	A	C	A	C	0.0167	0.0145333	0.8109	0.8185	FALSE	FALSE	FALSE	PjTHLB	4	28561990	0.00845545	0.0856484	472711	TRUE	reported	4	28561990	0.0023	2.3e-13	691097	TRUE	reported	zqVg3B	1	TRUE
bmi	lncrp_off_cond	offspring	adjusted	lncrp	rs645040	T	G	T	G	0.0171	-0.0166	0.7762	0.7728	FALSE	FALSE	FALSE	PjTHLB	3	135926622	0.00773073	0.0317714	472711	TRUE	reported	3	135926622	0.002	2.5e-18	795579	TRUE	reported	zqVg3B	1	TRUE
bmi	lncrp_off_cond	offspring	adjusted	lncrp	rs6461115	A	G	A	G	0.0144	0.00353333	0.7715	0.783	FALSE	FALSE	FALSE	PjTHLB	7	2103668	0.00785041	0.652651	472711	TRUE	reported	7	2103668	0.0019	1.2e-13	791735	TRUE	reported	zqVg3B	1	TRUE
bmi	lncrp_off_cond	offspring	adjusted	lncrp	rs6471941	A	G	A	G	0.0156	0	0.1684	0.1802	FALSE	FALSE	FALSE	PjTHLB	8	62117973	0.00851493	1	472711	TRUE	reported	8	62117973	0.0021	3.1e-13	793986	TRUE	reported	zqVg3B	1	TRUE
bmi	lncrp_off_cond	offspring	adjusted	lncrp	rs6500208	A	G	A	G	0.014	0.00633333	0.2006	0.2143	FALSE	FALSE	FALSE	PjTHLB	16	49011249	0.00789281	0.422311	472711	TRUE	reported	16	49011249	0.002	4.1e-12	781931	TRUE	reported	zqVg3B	1	TRUE
bmi	lncrp_off_cond	offspring	adjusted	lncrp	rs6512302	C	G	C	G	0.0142	-0.0126667	0.7511	0.7278	FALSE	TRUE	FALSE	PjTHLB	20	62691550	0.0073302	0.0839861	472711	TRUE	reported	20	62691550	0.002	2.1e-12	686053	TRUE	reported	zqVg3B	1	TRUE
bmi	lncrp_off_cond	offspring	adjusted	lncrp	rs6545714	A	G	A	G	-0.0191	-0.0142667	0.6139	0.6138	FALSE	FALSE	FALSE	PjTHLB	2	59307725	0.00654598	0.0292979	472711	TRUE	reported	2	59307725	0.0017	9.1e-31	793368	TRUE	reported	zqVg3B	1	TRUE
bmi	lncrp_off_cond	offspring	adjusted	lncrp	rs6551278	T	C	T	C	-0.0181	0.0014	0.1471	0.1426	FALSE	FALSE	FALSE	PjTHLB	3	88199298	0.00915513	0.878462	472711	TRUE	reported	3	88199298	0.0022	7.2e-16	794975	TRUE	reported	zqVg3B	1	TRUE
bmi	lncrp_off_cond	offspring	adjusted	lncrp	rs6556301	T	G	T	G	-0.0111	0.0100667	0.3596	0.3652	FALSE	FALSE	FALSE	PjTHLB	5	176527577	0.0067676	0.136888	472711	TRUE	reported	5	176527577	0.0018	4.1e-10	734744	TRUE	reported	zqVg3B	1	TRUE
bmi	lncrp_off_cond	offspring	adjusted	lncrp	rs657452	A	G	A	G	0.0188	-0.0022	0.3784	0.3672	FALSE	FALSE	FALSE	PjTHLB	1	49589847	0.00666572	0.741365	472711	TRUE	reported	1	49589847	0.0017	7.2e-29	767846	TRUE	reported	zqVg3B	1	TRUE
bmi	lncrp_off_cond	offspring	adjusted	lncrp	rs6587552	A	G	A	G	0.0173	0.0181333	0.2409	0.245	FALSE	FALSE	FALSE	PjTHLB	1	151018861	0.00755207	0.0163455	472711	TRUE	reported	1	151018861	0.002	1.6e-17	689723	TRUE	reported	zqVg3B	1	TRUE
bmi	lncrp_off_cond	offspring	adjusted	lncrp	rs6591407	A	C	A	C	-0.0118	-0.00386667	0.1861	0.1805	FALSE	FALSE	FALSE	PjTHLB	11	56914157	0.00835298	0.64343	472711	TRUE	reported	11	56914157	0.0021	1.9e-08	794246	TRUE	reported	zqVg3B	1	TRUE
bmi	lncrp_off_cond	offspring	adjusted	lncrp	rs6593688	A	G	A	G	-0.0137	-0.00373333	0.6267	0.6347	FALSE	FALSE	FALSE	PjTHLB	1	96322205	0.00672578	0.578841	472711	TRUE	reported	1	96322205	0.0018	8.6e-15	691779	TRUE	reported	zqVg3B	1	TRUE
bmi	lncrp_off_cond	offspring	adjusted	lncrp	rs6595205	C	G	C	G	0.0114	0.0032	0.4695	0.4893	FALSE	TRUE	TRUE	PjTHLB	5	119372533	0.00648631	0.621768	472711	TRUE	reported	5	119372533	0.0016	2e-12	794525	TRUE	reported	zqVg3B	1	TRUE
bmi	lncrp_off_cond	offspring	adjusted	lncrp	rs663129	A	G	A	G	0.0545	0.0134667	0.2301	0.2532	FALSE	FALSE	FALSE	PjTHLB	18	57838401	0.00743356	0.0700475	472711	TRUE	reported	18	57838401	0.0019	1.6e-178	788948	TRUE	reported	zqVg3B	1	TRUE
bmi	lncrp_off_cond	offspring	adjusted	lncrp	rs6673081	T	C	T	C	0.01	-0.0068	0.4466	0.4543	FALSE	FALSE	FALSE	PjTHLB	1	154989595	0.00648631	0.294472	472711	TRUE	reported	1	154989595	0.0018	1.8e-08	677818	TRUE	reported	zqVg3B	1	TRUE
bmi	lncrp_off_cond	offspring	adjusted	lncrp	rs6692586	A	G	A	G	0.0192	0.000333333	0.168	0.1623	FALSE	FALSE	FALSE	PjTHLB	1	23299906	0.00875392	0.969625	472711	TRUE	reported	1	23299906	0.0023	1.1e-16	690921	TRUE	reported	zqVg3B	1	TRUE
bmi	lncrp_off_cond	offspring	adjusted	lncrp	rs6712	C	G	C	G	0.0138	0.0223333	0.1368	0.138	FALSE	TRUE	FALSE	PjTHLB	22	50637922	0.009478	0.0184564	472711	TRUE	reported	22	50637922	0.0025	4.4e-08	688469	TRUE	reported	zqVg3B	1	TRUE
bmi	lncrp_off_cond	offspring	adjusted	lncrp	rs6734537	T	C	T	C	-0.0133	-0.0140667	0.8029	0.7984	FALSE	FALSE	FALSE	PjTHLB	2	207925963	0.00801199	0.0791392	472711	TRUE	reported	2	207925963	0.0022	1e-09	687293	TRUE	reported	zqVg3B	1	TRUE
bmi	lncrp_off_cond	offspring	adjusted	lncrp	rs6764533	A	G	A	G	0.0116	0	0.359	0.3597	FALSE	FALSE	FALSE	PjTHLB	3	196088464	0.0067676	1	472711	TRUE	reported	3	196088464	0.0018	1.4e-10	690832	TRUE	reported	zqVg3B	1	TRUE
bmi	lncrp_off_cond	offspring	adjusted	lncrp	rs676749	A	T	A	T	-0.0104	-0.0002	0.502	0.5233	FALSE	TRUE	TRUE	PjTHLB	20	3026069	0.00648631	0.975402	472711	TRUE	reported	20	3026069	0.0017	1.7e-09	691753	TRUE	reported	zqVg3B	1	TRUE
bmi	lncrp_off_cond	offspring	adjusted	lncrp	rs6781254	T	C	T	C	0.0112	0.002	0.3034	0.3148	FALSE	FALSE	FALSE	PjTHLB	3	80649139	0.00698941	0.774766	472711	TRUE	reported	3	80649139	0.0018	4.9e-10	777021	TRUE	reported	zqVg3B	1	TRUE
bmi	lncrp_off_cond	offspring	adjusted	lncrp	rs6792696	A	G	A	G	0.0104	-0.00666667	0.3476	0.3685	FALSE	FALSE	FALSE	PjTHLB	3	81874009	0.00670809	0.320308	472711	TRUE	reported	3	81874009	0.0017	6.6e-10	791777	TRUE	reported	zqVg3B	1	TRUE
bmi	lncrp_off_cond	offspring	adjusted	lncrp	rs6804842	A	G	A	G	-0.0156	-0.00306667	0.428	0.4188	FALSE	FALSE	FALSE	PjTHLB	3	25106437	0.00654598	0.639441	472711	TRUE	reported	3	25106437	0.0017	3.6e-21	789179	TRUE	reported	zqVg3B	1	TRUE
bmi	lncrp_off_cond	offspring	adjusted	lncrp	rs6812882	T	C	T	C	-0.0113	-0.0102667	0.7288	0.7134	FALSE	FALSE	FALSE	PjTHLB	4	52772984	0.0071085	0.14866	472711	TRUE	reported	4	52772984	0.0019	2.5e-09	690675	TRUE	reported	zqVg3B	1	TRUE
bmi	lncrp_off_cond	offspring	adjusted	lncrp	rs6841761	T	G	T	G	-0.0131	-0.00646667	0.5252	0.5457	FALSE	FALSE	FALSE	PjTHLB	4	25423538	0.00648631	0.318778	472711	TRUE	reported	4	25423538	0.0016	6.4e-16	793477	TRUE	reported	zqVg3B	1	TRUE
bmi	lncrp_off_cond	offspring	adjusted	lncrp	rs6985109	A	G	A	G	-0.0177	-0.0142667	0.5338	0.5321	FALSE	FALSE	FALSE	PjTHLB	8	10761585	0.00648631	0.0278421	472711	TRUE	reported	8	10761585	0.0017	1.5e-26	793993	TRUE	reported	zqVg3B	1	TRUE
bmi	lncrp_off_cond	offspring	adjusted	lncrp	rs7024334	T	G	T	G	0.0138	0.00346667	0.2258	0.2213	FALSE	FALSE	FALSE	PjTHLB	9	109072075	0.00779051	0.65633	472711	TRUE	reported	9	109072075	0.002	3.1e-12	782431	TRUE	reported	zqVg3B	1	TRUE
bmi	lncrp_off_cond	offspring	adjusted	lncrp	rs7025938	C	G	C	G	-0.0166	-0.008	0.6813	0.6863	FALSE	TRUE	FALSE	PjTHLB	9	103088321	0.006887	0.245395	472711	TRUE	reported	9	103088321	0.0019	3.7e-19	691581	TRUE	reported	zqVg3B	1	TRUE
bmi	lncrp_off_cond	offspring	adjusted	lncrp	rs7084454	A	G	A	G	0.0193	0.0126667	0.335	0.3343	FALSE	FALSE	FALSE	PjTHLB	10	21821274	0.00682724	0.0635514	472711	TRUE	reported	10	21821274	0.0019	4e-25	678564	TRUE	reported	zqVg3B	1	TRUE
bmi	lncrp_off_cond	offspring	adjusted	lncrp	rs7102454	T	C	T	C	-0.0158	-0.00773333	0.6565	0.6621	FALSE	FALSE	FALSE	PjTHLB	11	65594820	0.00682724	0.257333	472711	TRUE	reported	11	65594820	0.0018	2.4e-18	691134	TRUE	reported	zqVg3B	1	TRUE
bmi	lncrp_off_cond	offspring	adjusted	lncrp	rs7117238	A	G	A	G	-0.0131	-0.00586667	0.168	0.1479	FALSE	FALSE	FALSE	PjTHLB	11	78040259	0.00903511	0.516132	472711	TRUE	reported	11	78040259	0.0022	2.5e-09	788879	TRUE	reported	zqVg3B	1	TRUE
bmi	lncrp_off_cond	offspring	adjusted	lncrp	rs7124681	A	C	A	C	0.0263	0.0151333	0.4133	0.4111	FALSE	FALSE	FALSE	PjTHLB	11	47529947	0.00654598	0.0207859	472711	TRUE	reported	11	47529947	0.0016	3.2e-58	795474	TRUE	reported	zqVg3B	1	TRUE
bmi	lncrp_off_cond	offspring	adjusted	lncrp	rs7138803	A	G	A	G	0.03	0.0054	0.3772	0.3865	FALSE	FALSE	FALSE	PjTHLB	12	50247468	0.00660578	0.413663	472711	TRUE	reported	12	50247468	0.0017	2.3e-71	795588	TRUE	reported	zqVg3B	1	TRUE
bmi	lncrp_off_cond	offspring	adjusted	lncrp	rs7144011	T	G	T	G	0.0282	0.00213333	0.2136	0.195	FALSE	FALSE	FALSE	PjTHLB	14	79940383	0.00809105	0.792037	472711	TRUE	reported	14	79940383	0.002	5.2e-47	794117	TRUE	reported	zqVg3B	1	TRUE
bmi	lncrp_off_cond	offspring	adjusted	lncrp	rs7172627	A	G	A	G	-0.0117	-0.0143333	0.5281	0.5243	FALSE	FALSE	FALSE	PjTHLB	15	31877690	0.00648631	0.0271203	472711	TRUE	reported	15	31877690	0.0017	1.1e-11	690458	TRUE	reported	zqVg3B	1	TRUE
bmi	lncrp_off_cond	offspring	adjusted	lncrp	rs7173441	A	T	A	T	0.0119	0.0100667	0.402	0.3896	FALSE	TRUE	FALSE	PjTHLB	15	46548624	0.00660578	0.127529	472711	TRUE	reported	15	46548624	0.0018	1.2e-11	688952	TRUE	reported	zqVg3B	1	TRUE
bmi	lncrp_off_cond	offspring	adjusted	lncrp	rs7181498	T	C	T	C	0.0163	0.0160667	0.3691	0.3473	FALSE	FALSE	FALSE	PjTHLB	15	95271404	0.00682724	0.0186067	472711	TRUE	reported	15	95271404	0.0018	1e-19	690980	TRUE	reported	zqVg3B	1	TRUE
bmi	lncrp_off_cond	offspring	adjusted	lncrp	rs7196720	T	C	T	C	0.0129	0.0008	0.4932	0.4595	FALSE	FALSE	FALSE	PjTHLB	16	24534662	0.00642678	0.900936	472711	TRUE	reported	16	24534662	0.0017	7.3e-14	689863	TRUE	reported	zqVg3B	1	TRUE
bmi	lncrp_off_cond	offspring	adjusted	lncrp	rs7206608	C	G	C	G	-0.0132	-0.00446667	0.6854	0.6619	FALSE	TRUE	FALSE	PjTHLB	16	82872628	0.00682724	0.512956	472711	TRUE	reported	16	82872628	0.0019	1.3e-12	689058	TRUE	reported	zqVg3B	1	TRUE
bmi	lncrp_off_cond	offspring	adjusted	lncrp	rs7222349	A	G	A	G	0.0115	0.00906667	0.3441	0.3256	FALSE	FALSE	FALSE	PjTHLB	17	42304644	0.00682724	0.184173	472711	TRUE	reported	17	42304644	0.0018	3.3e-10	692215	TRUE	reported	zqVg3B	1	TRUE
bmi	lncrp_off_cond	offspring	adjusted	lncrp	rs7249149	A	G	A	G	0.0124	0.0175333	0.7256	0.7149	FALSE	FALSE	FALSE	PjTHLB	19	51774538	0.00716824	0.0144461	472711	TRUE	reported	19	51774538	0.0019	9.3e-11	690735	TRUE	reported	zqVg3B	1	TRUE
bmi	lncrp_off_cond	offspring	adjusted	lncrp	rs7313220	A	G	A	G	0.0122	0.00646667	0.4861	0.512	FALSE	FALSE	FALSE	PjTHLB	12	17196832	0.00648631	0.318778	472711	TRUE	reported	12	17196832	0.0017	1.4e-12	689327	TRUE	reported	zqVg3B	1	TRUE
bmi	lncrp_off_cond	offspring	adjusted	lncrp	rs7313924	C	G	C	G	0.0101	0.00633333	0.7138	0.7022	FALSE	TRUE	FALSE	PjTHLB	12	89899912	0.00704889	0.368927	472711	TRUE	reported	12	89899912	0.0018	3.5e-08	785448	TRUE	reported	zqVg3B	1	TRUE
bmi	lncrp_off_cond	offspring	adjusted	lncrp	rs7318817	T	C	T	C	-0.0155	-0.0122	0.6071	0.6437	FALSE	FALSE	FALSE	PjTHLB	13	28617708	0.00672578	0.0696907	472711	TRUE	reported	13	28617708	0.0018	2.7e-18	691917	TRUE	reported	zqVg3B	1	TRUE
bmi	lncrp_off_cond	offspring	adjusted	lncrp	rs7334078	T	C	T	C	0.0121	-0.00533333	0.7118	0.7297	FALSE	FALSE	FALSE	PjTHLB	13	99120484	0.00728806	0.464297	472711	TRUE	reported	13	99120484	0.0019	2.2e-10	688374	TRUE	reported	zqVg3B	1	TRUE
bmi	lncrp_off_cond	offspring	adjusted	lncrp	rs7488867	T	C	T	C	-0.0204	-0.0124	0.2639	0.2449	FALSE	FALSE	FALSE	PjTHLB	12	103699685	0.00744948	0.0960033	472711	TRUE	reported	12	103699685	0.002	8.4e-24	635746	TRUE	reported	zqVg3B	1	TRUE
bmi	lncrp_off_cond	offspring	adjusted	lncrp	rs7498665	A	G	A	G	-0.0271	-0.0205333	0.5962	0.5904	FALSE	FALSE	FALSE	PjTHLB	16	28883241	0.00654598	0.00170811	472711	TRUE	reported	16	28883241	0.0017	5.6e-60	790299	TRUE	reported	zqVg3B	1	TRUE
bmi	lncrp_off_cond	offspring	adjusted	lncrp	rs7503597	T	G	T	G	0.0134	0.00433333	0.2934	0.3373	FALSE	FALSE	FALSE	PjTHLB	17	79049273	0.00693006	0.531778	472711	TRUE	reported	17	79049273	0.0019	2.8e-12	680766	TRUE	reported	zqVg3B	1	TRUE
bmi	lncrp_off_cond	offspring	adjusted	lncrp	rs7512146	T	G	T	G	-0.0094	0.002	0.5084	0.5042	FALSE	FALSE	FALSE	PjTHLB	1	34283008	0.00648631	0.757822	472711	TRUE	reported	1	34283008	0.0017	3.9e-08	688657	TRUE	reported	zqVg3B	1	TRUE
bmi	lncrp_off_cond	offspring	adjusted	lncrp	rs7535528	A	G	A	G	-0.0152	-0.007	0.3741	0.3608	FALSE	FALSE	FALSE	PjTHLB	1	2444414	0.0067676	0.300977	472711	TRUE	reported	1	2444414	0.0018	1.4e-16	632868	TRUE	reported	zqVg3B	1	TRUE
bmi	lncrp_off_cond	offspring	adjusted	lncrp	rs754635	C	G	C	G	-0.0198	-0.0117333	0.1127	0.1315	FALSE	TRUE	FALSE	PjTHLB	3	42305131	0.00962543	0.222847	472711	TRUE	reported	3	42305131	0.0027	2.2e-13	690346	TRUE	reported	zqVg3B	1	TRUE
bmi	lncrp_off_cond	offspring	adjusted	lncrp	rs7550711	T	C	T	C	0.0649	0.0543333	0.03058	0.0261	FALSE	FALSE	FALSE	PjTHLB	1	110082886	0.0202005	0.00715144	472711	TRUE	reported	1	110082886	0.005	3.2e-38	769184	TRUE	reported	zqVg3B	1	TRUE
bmi	lncrp_off_cond	offspring	adjusted	lncrp	rs7551507	T	C	T	C	-0.0184	0.00906667	0.5633	0.5777	FALSE	FALSE	FALSE	PjTHLB	1	74995225	0.00648631	0.162168	472711	TRUE	reported	1	74995225	0.0016	9.3e-30	794579	TRUE	reported	zqVg3B	1	TRUE
bmi	lncrp_off_cond	offspring	adjusted	lncrp	rs7557796	T	C	T	C	0.016	0.0012	0.3476	0.3321	FALSE	FALSE	FALSE	PjTHLB	2	86766153	0.0067676	0.859261	472711	TRUE	reported	2	86766153	0.0018	2.3e-19	692414	TRUE	reported	zqVg3B	1	TRUE
bmi	lncrp_off_cond	offspring	adjusted	lncrp	rs7568228	C	G	C	G	-0.0102	0.0004	0.5309	0.5044	FALSE	TRUE	TRUE	PjTHLB	2	236848488	0.00648631	0.950827	472711	TRUE	reported	2	236848488	0.0017	2.9e-09	685412	TRUE	reported	zqVg3B	1	TRUE
bmi	lncrp_off_cond	offspring	adjusted	lncrp	rs7599312	A	G	A	G	-0.0186	-0.0162667	0.2652	0.288	FALSE	FALSE	FALSE	PjTHLB	2	213413231	0.00721141	0.0240903	472711	TRUE	reported	2	213413231	0.0019	6.9e-24	780823	TRUE	reported	zqVg3B	1	TRUE
bmi	lncrp_off_cond	offspring	adjusted	lncrp	rs7615297	C	G	C	G	0.0149	-0.00753333	0.8535	0.8628	FALSE	TRUE	FALSE	PjTHLB	3	156299313	0.00937624	0.421715	472711	TRUE	reported	3	156299313	0.0024	5.7e-10	689710	TRUE	reported	zqVg3B	1	TRUE
bmi	lncrp_off_cond	offspring	adjusted	lncrp	rs7626079	T	C	T	C	0.011	0.0006	0.3434	0.3519	FALSE	FALSE	FALSE	PjTHLB	3	66427259	0.0067676	0.929354	472711	TRUE	reported	3	66427259	0.0018	1.6e-09	692571	TRUE	reported	zqVg3B	1	TRUE
bmi	lncrp_off_cond	offspring	adjusted	lncrp	rs7637852	A	G	A	G	0.0139	-0.0034	0.3049	0.3043	FALSE	FALSE	FALSE	PjTHLB	3	44041777	0.00698941	0.626648	472711	TRUE	reported	3	44041777	0.0019	1.7e-13	691815	TRUE	reported	zqVg3B	1	TRUE
bmi	lncrp_off_cond	offspring	adjusted	lncrp	rs7640424	T	C	T	C	-0.0136	-0.00586667	0.2969	0.3028	FALSE	FALSE	FALSE	PjTHLB	3	107820063	0.00700691	0.402442	472711	TRUE	reported	3	107820063	0.0018	2.3e-14	790612	TRUE	reported	zqVg3B	1	TRUE
bmi	lncrp_off_cond	offspring	adjusted	lncrp	rs765875	T	C	T	C	-0.0121	-0.006	0.4808	0.4917	FALSE	FALSE	FALSE	PjTHLB	6	143185683	0.00642678	0.350513	472711	TRUE	reported	6	143185683	0.0017	3e-12	690961	TRUE	reported	zqVg3B	1	TRUE
bmi	lncrp_off_cond	offspring	adjusted	lncrp	rs7683836	A	G	A	G	-0.0114	-0.0196	0.5405	0.5566	FALSE	FALSE	FALSE	PjTHLB	4	180167906	0.00654598	0.00275162	472711	TRUE	reported	4	180167906	0.0017	6.3e-11	686968	TRUE	reported	zqVg3B	1	TRUE
bmi	lncrp_off_cond	offspring	adjusted	lncrp	rs7685048	T	C	T	C	-0.0101	-0.0094	0.4654	0.4871	FALSE	FALSE	FALSE	PjTHLB	4	95027784	0.00642678	0.143568	472711	TRUE	reported	4	95027784	0.0017	4.1e-09	692398	TRUE	reported	zqVg3B	1	TRUE
bmi	lncrp_off_cond	offspring	adjusted	lncrp	rs768840	A	G	A	G	0.0114	0.0034	0.4183	0.4192	FALSE	FALSE	FALSE	PjTHLB	14	73143457	0.00654598	0.60348	472711	TRUE	reported	14	73143457	0.0018	2e-10	677485	TRUE	reported	zqVg3B	1	TRUE
bmi	lncrp_off_cond	offspring	adjusted	lncrp	rs7694732	A	G	A	G	0.0099	0.017	0.5622	0.5768	FALSE	FALSE	FALSE	PjTHLB	4	115124089	0.00654598	0.00940382	472711	TRUE	reported	4	115124089	0.0017	8.7e-09	690622	TRUE	reported	zqVg3B	1	TRUE
bmi	lncrp_off_cond	offspring	adjusted	lncrp	rs7703576	T	C	T	C	-0.0103	-0.00533333	0.7115	0.6982	FALSE	FALSE	FALSE	PjTHLB	5	144543996	0.00704889	0.449278	472711	TRUE	reported	5	144543996	0.0019	4.8e-08	690818	TRUE	reported	zqVg3B	1	TRUE
bmi	lncrp_off_cond	offspring	adjusted	lncrp	rs7704281	A	G	A	G	0.0271	0.0104	0.04531	0.0535	FALSE	FALSE	FALSE	PjTHLB	5	50591460	0.0147156	0.479733	472711	TRUE	reported	5	50591460	0.0041	6.5e-11	788585	TRUE	reported	zqVg3B	1	TRUE
bmi	lncrp_off_cond	offspring	adjusted	lncrp	rs7715256	T	G	T	G	-0.0166	-0.00506667	0.5781	0.5756	FALSE	FALSE	FALSE	PjTHLB	5	153537893	0.00654598	0.438924	472711	TRUE	reported	5	153537893	0.0016	2.2e-24	795302	TRUE	reported	zqVg3B	1	TRUE
bmi	lncrp_off_cond	offspring	adjusted	lncrp	rs7724675	A	G	A	G	-0.0119	-0.0178667	0.2238	0.216	FALSE	FALSE	FALSE	PjTHLB	5	130440010	0.00779051	0.0218257	472711	TRUE	reported	5	130440010	0.0021	9.5e-09	691968	TRUE	reported	zqVg3B	1	TRUE
bmi	lncrp_off_cond	offspring	adjusted	lncrp	rs7730004	T	C	T	C	0.0148	-0.0107333	0.6693	0.6629	FALSE	FALSE	FALSE	PjTHLB	5	43191033	0.00682724	0.115919	472711	TRUE	reported	5	43191033	0.0018	9.1e-16	690164	TRUE	reported	zqVg3B	1	TRUE
bmi	lncrp_off_cond	offspring	adjusted	lncrp	rs7730898	A	G	A	G	0.0168	0.0249333	0.729	0.727	FALSE	FALSE	FALSE	PjTHLB	5	170459675	0.00722809	0.000561615	472711	TRUE	reported	5	170459675	0.0018	4.5e-20	792975	TRUE	reported	zqVg3B	1	TRUE
bmi	lncrp_off_cond	offspring	adjusted	lncrp	rs774246	A	G	A	G	-0.0153	0.0052	0.8556	0.86	FALSE	FALSE	FALSE	PjTHLB	7	26990816	0.00931632	0.576735	472711	TRUE	reported	7	26990816	0.0025	5.4e-10	690818	TRUE	reported	zqVg3B	1	TRUE
bmi	lncrp_off_cond	offspring	adjusted	lncrp	rs775724	A	G	A	G	0.0106	0.00893333	0.4122	0.41	FALSE	FALSE	FALSE	PjTHLB	3	77642438	0.00654598	0.172346	472711	TRUE	reported	3	77642438	0.0018	1.7e-09	681873	TRUE	reported	zqVg3B	1	TRUE
bmi	lncrp_off_cond	offspring	adjusted	lncrp	rs7761673	A	T	A	T	-0.0126	-0.0026	0.2058	0.188	FALSE	TRUE	FALSE	PjTHLB	6	70357368	0.00821197	0.751539	472711	TRUE	reported	6	70357368	0.0021	1.9e-09	691716	TRUE	reported	zqVg3B	1	TRUE
bmi	lncrp_off_cond	offspring	adjusted	lncrp	rs7780752	T	C	T	C	-0.0139	-0.006	0.64	0.6635	FALSE	FALSE	FALSE	PjTHLB	7	93241640	0.00682724	0.379492	472711	TRUE	reported	7	93241640	0.0018	1e-14	690830	TRUE	reported	zqVg3B	1	TRUE
bmi	lncrp_off_cond	offspring	adjusted	lncrp	rs7788008	A	G	A	G	-0.0157	-0.00806667	0.4445	0.4319	FALSE	FALSE	FALSE	PjTHLB	7	112972483	0.00654598	0.217834	472711	TRUE	reported	7	112972483	0.0017	1.1e-19	690410	TRUE	reported	zqVg3B	1	TRUE
bmi	lncrp_off_cond	offspring	adjusted	lncrp	rs7819514	A	G	A	G	-0.0107	0.00366667	0.3216	0.3325	FALSE	FALSE	FALSE	PjTHLB	8	93204442	0.00682724	0.591223	472711	TRUE	reported	8	93204442	0.0018	5.7e-09	684955	TRUE	reported	zqVg3B	1	TRUE
bmi	lncrp_off_cond	offspring	adjusted	lncrp	rs7826312	T	C	T	C	-0.0104	0.0078	0.4121	0.4296	FALSE	FALSE	FALSE	PjTHLB	8	32400115	0.00654598	0.23343	472711	TRUE	reported	8	32400115	0.0017	4.9e-10	785343	TRUE	reported	zqVg3B	1	TRUE
bmi	lncrp_off_cond	offspring	adjusted	lncrp	rs7844647	T	C	T	C	0.0123	0.0046	0.7319	0.7201	FALSE	FALSE	FALSE	PjTHLB	8	34503776	0.00721141	0.523553	472711	TRUE	reported	8	34503776	0.0018	2.8e-11	793703	TRUE	reported	zqVg3B	1	TRUE
bmi	lncrp_off_cond	offspring	adjusted	lncrp	rs7869771	A	C	A	C	0.014	-0.000266667	0.7353	0.7456	FALSE	FALSE	FALSE	PjTHLB	9	94180627	0.00740835	0.971286	472711	TRUE	reported	9	94180627	0.0019	4.9e-13	679436	TRUE	reported	zqVg3B	1	TRUE
bmi	lncrp_off_cond	offspring	adjusted	lncrp	rs7871866	C	G	C	G	0.0187	0.0178667	0.1531	0.1697	FALSE	TRUE	FALSE	PjTHLB	9	131027982	0.0086774	0.0394954	472711	TRUE	reported	9	131027982	0.0024	2.3e-14	683494	TRUE	reported	zqVg3B	1	TRUE
bmi	lncrp_off_cond	offspring	adjusted	lncrp	rs7899106	A	G	A	G	-0.0331	-0.0111333	0.95223	0.9543	FALSE	FALSE	FALSE	PjTHLB	10	87410904	0.0153788	0.469104	472711	TRUE	reported	10	87410904	0.0037	1e-18	793689	TRUE	reported	zqVg3B	1	TRUE
bmi	lncrp_off_cond	offspring	adjusted	lncrp	rs7903146	T	C	T	C	-0.0181	-0.0157333	0.2912	0.2648	FALSE	FALSE	FALSE	PjTHLB	10	114758349	0.00728806	0.0308671	472711	TRUE	reported	10	114758349	0.0018	1.3e-23	795624	TRUE	reported	zqVg3B	1	TRUE
bmi	lncrp_off_cond	offspring	adjusted	lncrp	rs7925214	T	C	T	C	0.0147	0.0139333	0.5133	0.5313	FALSE	FALSE	FALSE	PjTHLB	11	130794253	0.00654598	0.0332929	472711	TRUE	reported	11	130794253	0.0018	4.4e-17	677603	TRUE	reported	zqVg3B	1	TRUE
bmi	lncrp_off_cond	offspring	adjusted	lncrp	rs7933205	A	G	A	G	-0.0116	0.0018	0.2115	0.2196	FALSE	FALSE	FALSE	PjTHLB	11	97831073	0.00779051	0.817276	472711	TRUE	reported	11	97831073	0.0021	3.2e-08	692432	TRUE	reported	zqVg3B	1	TRUE
bmi	lncrp_off_cond	offspring	adjusted	lncrp	rs7941030	T	C	T	C	-0.0112	-0.0074	0.6141	0.5967	FALSE	FALSE	FALSE	PjTHLB	11	122522375	0.00654598	0.25828	472711	TRUE	reported	11	122522375	0.0017	2e-11	795457	TRUE	reported	zqVg3B	1	TRUE
bmi	lncrp_off_cond	offspring	adjusted	lncrp	rs7983065	T	C	T	C	-0.0148	-0.0166	0.4503	0.4698	FALSE	FALSE	FALSE	PjTHLB	13	33380786	0.00642678	0.00979614	472711	TRUE	reported	13	33380786	0.0017	8.9e-18	690924	TRUE	reported	zqVg3B	1	TRUE
bmi	lncrp_off_cond	offspring	adjusted	lncrp	rs8027205	C	G	C	G	0.0108	0.00533333	0.6033	0.6141	FALSE	TRUE	FALSE	PjTHLB	15	98280959	0.00660578	0.419452	472711	TRUE	reported	15	98280959	0.0018	1.4e-09	685725	TRUE	reported	zqVg3B	1	TRUE
bmi	lncrp_off_cond	offspring	adjusted	lncrp	rs8036040	A	C	A	C	0.0109	0.0116667	0.4932	0.4721	FALSE	FALSE	FALSE	PjTHLB	15	36402716	0.00642678	0.0694745	472711	TRUE	reported	15	36402716	0.0017	2.7e-10	691068	TRUE	reported	zqVg3B	1	TRUE
bmi	lncrp_off_cond	offspring	adjusted	lncrp	rs8047395	A	G	A	G	0.0642	0.0209333	0.5061	0.5028	FALSE	FALSE	FALSE	PjTHLB	16	53798523	0.00648631	0.0012496	472711	TRUE	reported	16	53798523	0.0017	1e-200	788856	TRUE	reported	zqVg3B	1	TRUE
bmi	lncrp_off_cond	offspring	adjusted	lncrp	rs8065336	T	C	T	C	-0.012	-0.00866667	0.3099	0.2835	FALSE	FALSE	FALSE	PjTHLB	17	35064187	0.0071085	0.222769	472711	TRUE	reported	17	35064187	0.0019	1.9e-10	688722	TRUE	reported	zqVg3B	1	TRUE
bmi	lncrp_off_cond	offspring	adjusted	lncrp	rs806600	A	G	A	G	0.0095	0.00946667	0.525	0.5624	FALSE	FALSE	FALSE	PjTHLB	5	172914939	0.00654598	0.148127	472711	TRUE	reported	5	172914939	0.0017	3.3e-08	691791	TRUE	reported	zqVg3B	1	TRUE
bmi	lncrp_off_cond	offspring	adjusted	lncrp	rs8097672	A	T	A	T	-0.02	-0.0162667	0.8472	0.844	FALSE	TRUE	FALSE	PjTHLB	18	1839601	0.00895874	0.0694117	472711	TRUE	reported	18	1839601	0.0025	8.4e-16	686063	TRUE	reported	zqVg3B	1	TRUE
bmi	lncrp_off_cond	offspring	adjusted	lncrp	rs8123881	A	G	A	G	-0.0196	0	0.8701	0.8337	FALSE	FALSE	FALSE	PjTHLB	20	15819495	0.00888627	1	472711	TRUE	reported	20	15819495	0.0024	4.4e-16	793018	TRUE	reported	zqVg3B	1	TRUE
bmi	lncrp_off_cond	offspring	adjusted	lncrp	rs818524	T	C	T	C	-0.0106	-0.0168667	0.3061	0.3031	FALSE	FALSE	FALSE	PjTHLB	1	85201228	0.0071085	0.0176564	472711	TRUE	reported	1	85201228	0.0019	3.4e-08	670078	TRUE	reported	zqVg3B	1	TRUE
bmi	lncrp_off_cond	offspring	adjusted	lncrp	rs8192675	T	C	T	C	-0.0152	-0.0298667	0.7112	0.6902	FALSE	FALSE	FALSE	PjTHLB	3	170724883	0.00698941	1.92749e-05	472711	TRUE	reported	3	170724883	0.0018	1.4e-17	795515	TRUE	reported	zqVg3B	1	TRUE
bmi	lncrp_off_cond	offspring	adjusted	lncrp	rs825688	T	C	T	C	-0.0095	-0.0082	0.456	0.4512	FALSE	FALSE	FALSE	PjTHLB	16	73595718	0.00648631	0.206158	472711	TRUE	reported	16	73595718	0.0017	4.7e-08	686144	TRUE	reported	zqVg3B	1	TRUE
bmi	lncrp_off_cond	offspring	adjusted	lncrp	rs845084	A	G	A	G	0.014	0.0102667	0.2678	0.2706	FALSE	FALSE	FALSE	PjTHLB	10	125220036	0.0073302	0.161334	472711	TRUE	reported	10	125220036	0.002	1.3e-12	685413	TRUE	reported	zqVg3B	1	TRUE
bmi	lncrp_off_cond	offspring	adjusted	lncrp	rs852056	T	C	T	C	0.0128	-0.000933333	0.2416	0.2288	FALSE	FALSE	FALSE	PjTHLB	20	17102860	0.00762927	0.902633	472711	TRUE	reported	20	17102860	0.002	1.8e-10	691874	TRUE	reported	zqVg3B	1	TRUE
bmi	lncrp_off_cond	offspring	adjusted	lncrp	rs865809	A	G	A	G	0.0127	0.0100667	0.2322	0.2282	FALSE	FALSE	FALSE	PjTHLB	3	183997735	0.00773073	0.192861	472711	TRUE	reported	3	183997735	0.002	5.4e-10	689186	TRUE	reported	zqVg3B	1	TRUE
bmi	lncrp_off_cond	offspring	adjusted	lncrp	rs872281	T	C	T	C	-0.0151	-0.0100667	0.1728	0.2052	FALSE	FALSE	FALSE	PjTHLB	14	40834177	0.00811473	0.214775	472711	TRUE	reported	14	40834177	0.0023	4.7e-11	685310	TRUE	reported	zqVg3B	1	TRUE
bmi	lncrp_off_cond	offspring	adjusted	lncrp	rs876605	A	G	A	G	0.0108	0.0004	0.2648	0.2731	FALSE	FALSE	FALSE	PjTHLB	5	77801359	0.0073302	0.956482	472711	TRUE	reported	5	77801359	0.002	3.4e-08	692586	TRUE	reported	zqVg3B	1	TRUE
bmi	lncrp_off_cond	offspring	adjusted	lncrp	rs889398	T	C	T	C	-0.0196	-0.0146667	0.4247	0.4295	FALSE	FALSE	FALSE	PjTHLB	16	69556715	0.00660578	0.0264	472711	TRUE	reported	16	69556715	0.0016	1.3e-32	789694	TRUE	reported	zqVg3B	1	TRUE
bmi	lncrp_off_cond	offspring	adjusted	lncrp	rs895330	C	G	C	G	0.0201	-0.0062	0.8076	0.7781	FALSE	TRUE	FALSE	PjTHLB	19	4060707	0.00789281	0.432146	472711	TRUE	reported	19	4060707	0.0023	5.5e-19	684271	TRUE	reported	zqVg3B	1	TRUE
bmi	lncrp_off_cond	offspring	adjusted	lncrp	rs902695	A	G	A	G	-0.0103	0.00573333	0.4798	0.4346	FALSE	FALSE	FALSE	PjTHLB	2	113955074	0.00648631	0.376743	472711	TRUE	reported	2	113955074	0.0017	2.2e-09	678635	TRUE	reported	zqVg3B	1	TRUE
bmi	lncrp_off_cond	offspring	adjusted	lncrp	rs9288754	T	C	T	C	-0.0096	0.00633333	0.4116	0.4463	FALSE	FALSE	FALSE	PjTHLB	3	194825090	0.00654598	0.333287	472711	TRUE	reported	3	194825090	0.0017	4.1e-08	689170	TRUE	reported	zqVg3B	1	TRUE
bmi	lncrp_off_cond	offspring	adjusted	lncrp	rs9294260	A	G	A	G	0.0147	0.0127333	0.4731	0.4832	FALSE	FALSE	FALSE	PjTHLB	6	83433228	0.00648631	0.0496335	472711	TRUE	reported	6	83433228	0.0016	1.8e-19	783533	TRUE	reported	zqVg3B	1	TRUE
bmi	lncrp_off_cond	offspring	adjusted	lncrp	rs9300422	A	G	A	G	0.0103	0.00306667	0.3097	0.301	FALSE	FALSE	FALSE	PjTHLB	13	98223320	0.00700691	0.661631	472711	TRUE	reported	13	98223320	0.0018	4e-09	795011	TRUE	reported	zqVg3B	1	TRUE
bmi	lncrp_off_cond	offspring	adjusted	lncrp	rs930295	A	C	A	C	0.0211	0.0128667	0.1583	0.171	FALSE	FALSE	FALSE	PjTHLB	2	50233352	0.00857453	0.133467	472711	TRUE	reported	2	50233352	0.0023	1e-19	690522	TRUE	reported	zqVg3B	1	TRUE
bmi	lncrp_off_cond	offspring	adjusted	lncrp	rs9304665	A	T	A	T	0.0229	0.004	0.7633	0.765	FALSE	TRUE	FALSE	PjTHLB	19	47602577	0.00767106	0.60206	472711	TRUE	reported	19	47602577	0.002	2.9e-29	689470	TRUE	reported	zqVg3B	1	TRUE
bmi	lncrp_off_cond	offspring	adjusted	lncrp	rs934224	T	C	T	C	0.0107	0.011	0.7399	0.7484	FALSE	FALSE	FALSE	PjTHLB	2	16613889	0.00738978	0.136608	472711	TRUE	reported	2	16613889	0.002	4.7e-08	692568	TRUE	reported	zqVg3B	1	TRUE
bmi	lncrp_off_cond	offspring	adjusted	lncrp	rs9362662	A	G	A	G	0.0112	0.00786667	0.4799	0.4805	FALSE	FALSE	FALSE	PjTHLB	6	90296588	0.00648631	0.225202	472711	TRUE	reported	6	90296588	0.0017	1.2e-10	683953	TRUE	reported	zqVg3B	1	TRUE
bmi	lncrp_off_cond	offspring	adjusted	lncrp	rs9367368	T	C	T	C	0.0121	0.0116	0.6967	0.671	FALSE	FALSE	FALSE	PjTHLB	6	13189275	0.00693006	0.0941569	472711	TRUE	reported	6	13189275	0.0018	1e-11	786723	TRUE	reported	zqVg3B	1	TRUE
bmi	lncrp_off_cond	offspring	adjusted	lncrp	rs9375702	T	C	T	C	-0.0115	0.0268	0.705	0.6898	FALSE	FALSE	FALSE	PjTHLB	6	130384187	0.0069469	0.000114395	472711	TRUE	reported	6	130384187	0.0019	7.9e-10	690564	TRUE	reported	zqVg3B	1	TRUE
bmi	lncrp_off_cond	offspring	adjusted	lncrp	rs9382285	A	G	A	G	-0.023	-0.00513333	0.95387	0.9576	FALSE	FALSE	FALSE	PjTHLB	6	53958294	0.016042	0.748973	472711	TRUE	reported	6	53958294	0.0042	3.9e-08	689207	TRUE	reported	zqVg3B	1	TRUE
bmi	lncrp_off_cond	offspring	adjusted	lncrp	rs9408882	A	G	A	G	-0.0093	-0.00193333	0.4594	0.4815	FALSE	FALSE	FALSE	PjTHLB	9	118664402	0.00648631	0.765655	472711	TRUE	reported	9	118664402	0.0016	1.3e-08	794283	TRUE	reported	zqVg3B	1	TRUE
bmi	lncrp_off_cond	offspring	adjusted	lncrp	rs9458814	T	C	T	C	-0.0115	-0.00926667	0.7668	0.7612	FALSE	FALSE	FALSE	PjTHLB	6	163771305	0.00756923	0.220856	472711	TRUE	reported	6	163771305	0.002	1.8e-08	689369	TRUE	reported	zqVg3B	1	TRUE
bmi	lncrp_off_cond	offspring	adjusted	lncrp	rs946824	T	C	T	C	0.0206	0.0403333	0.141	0.1092	FALSE	FALSE	FALSE	PjTHLB	1	243684019	0.0104206	0.000108588	472711	TRUE	reported	1	243684019	0.0026	1.1e-15	689849	TRUE	reported	zqVg3B	1	TRUE
bmi	lncrp_off_cond	offspring	adjusted	lncrp	rs947612	A	G	A	G	-0.0116	-0.00273333	0.7516	0.7488	FALSE	FALSE	FALSE	PjTHLB	6	73738661	0.00738978	0.711472	472711	TRUE	reported	6	73738661	0.002	5.6e-09	692596	TRUE	reported	zqVg3B	1	TRUE
bmi	lncrp_off_cond	offspring	adjusted	lncrp	rs9478496	T	C	T	C	-0.0152	-0.00213333	0.8347	0.8359	FALSE	FALSE	FALSE	PjTHLB	6	154333183	0.00875392	0.807463	472711	TRUE	reported	6	154333183	0.0023	5.5e-11	688891	TRUE	reported	zqVg3B	1	TRUE
bmi	lncrp_off_cond	offspring	adjusted	lncrp	rs9522285	A	G	A	G	0.0127	-0.0034	0.4143	0.4455	FALSE	FALSE	FALSE	PjTHLB	13	112230701	0.00648631	0.600153	472711	TRUE	reported	13	112230701	0.0017	2.5e-13	690681	TRUE	reported	zqVg3B	1	TRUE
bmi	lncrp_off_cond	offspring	adjusted	lncrp	rs9527895	T	C	T	C	-0.0165	-0.00853333	0.8371	0.8594	FALSE	FALSE	FALSE	PjTHLB	13	59367767	0.00923643	0.35555	472711	TRUE	reported	13	59367767	0.0023	5.4e-13	689933	TRUE	reported	zqVg3B	1	TRUE
bmi	lncrp_off_cond	offspring	adjusted	lncrp	rs9569777	T	G	T	G	-0.0192	-0.000533333	0.1711	0.1861	FALSE	FALSE	FALSE	PjTHLB	13	58484786	0.00827764	0.948627	472711	TRUE	reported	13	58484786	0.0022	4.6e-19	794498	TRUE	reported	zqVg3B	1	TRUE
bmi	lncrp_off_cond	offspring	adjusted	lncrp	rs9599161	T	C	T	C	0.01	0.00333333	0.5875	0.599	FALSE	FALSE	FALSE	PjTHLB	13	67434016	0.00654598	0.610599	472711	TRUE	reported	13	67434016	0.0017	1.7e-09	789321	TRUE	reported	zqVg3B	1	TRUE
bmi	lncrp_off_cond	offspring	adjusted	lncrp	rs9615905	T	C	T	C	0.011	0.0178667	0.45	0.4371	FALSE	FALSE	FALSE	PjTHLB	22	48875699	0.00648631	0.00587784	472711	TRUE	reported	22	48875699	0.0017	2.7e-10	690274	TRUE	reported	zqVg3B	1	TRUE
bmi	lncrp_off_cond	offspring	adjusted	lncrp	rs962273	T	C	T	C	-0.0137	-0.00813333	0.2943	0.2613	FALSE	FALSE	FALSE	PjTHLB	17	46978353	0.00734815	0.268357	472711	TRUE	reported	17	46978353	0.0019	2.6e-13	692594	TRUE	reported	zqVg3B	1	TRUE
bmi	lncrp_off_cond	offspring	adjusted	lncrp	rs962796	T	C	T	C	0.0148	0.0068	0.2052	0.2185	FALSE	FALSE	FALSE	PjTHLB	13	54385284	0.0077741	0.381738	472711	TRUE	reported	13	54385284	0.0022	5.9e-12	692479	TRUE	reported	zqVg3B	1	TRUE
bmi	lncrp_off_cond	offspring	adjusted	lncrp	rs9688431	T	C	T	C	0.0231	0.00986667	0.93966	0.937	FALSE	FALSE	FALSE	PjTHLB	6	73922654	0.0133422	0.459598	472711	TRUE	reported	6	73922654	0.0035	2.4e-11	789356	TRUE	reported	zqVg3B	1	TRUE
bmi	lncrp_off_cond	offspring	adjusted	lncrp	rs977747	T	G	T	G	0.0169	0.0115333	0.4051	0.4024	FALSE	FALSE	FALSE	PjTHLB	1	47684677	0.00660578	0.0808206	472711	TRUE	reported	1	47684677	0.0017	1.3e-24	793546	TRUE	reported	zqVg3B	1	TRUE
bmi	lncrp_off_cond	offspring	adjusted	lncrp	rs9783858	T	C	T	C	0.0091	0.00266667	0.5191	0.4965	FALSE	FALSE	FALSE	PjTHLB	18	42534584	0.00648631	0.680983	472711	TRUE	reported	18	42534584	0.0017	3.3e-08	770874	TRUE	reported	zqVg3B	1	TRUE
bmi	lncrp_off_cond	offspring	adjusted	lncrp	rs9806742	A	G	A	G	0.0208	0.0026	0.8826	0.8868	FALSE	FALSE	FALSE	PjTHLB	15	73051219	0.0101187	0.797218	472711	TRUE	reported	15	73051219	0.0026	1.4e-15	692509	TRUE	reported	zqVg3B	1	TRUE
bmi	lncrp_off_cond	offspring	adjusted	lncrp	rs9816226	A	T	A	T	-0.0323	-0.0066	0.1801	0.1799	FALSE	TRUE	FALSE	PjTHLB	3	185834499	0.00847274	0.435998	472711	TRUE	reported	3	185834499	0.0021	1.6e-52	778333	TRUE	reported	zqVg3B	1	TRUE
bmi	lncrp_off_cond	offspring	adjusted	lncrp	rs9827823	T	C	T	C	0.0193	0.00453333	0.8511	0.8757	FALSE	FALSE	FALSE	PjTHLB	3	84221774	0.00973766	0.64154	472711	TRUE	reported	3	84221774	0.0024	1.2e-15	691925	TRUE	reported	zqVg3B	1	TRUE
bmi	lncrp_off_cond	offspring	adjusted	lncrp	rs9845966	T	G	T	G	0.0105	0.00213333	0.4521	0.4549	FALSE	FALSE	FALSE	PjTHLB	3	13433158	0.00648631	0.742233	472711	TRUE	reported	3	13433158	0.0017	2.5e-10	778076	TRUE	reported	zqVg3B	1	TRUE
bmi	lncrp_off_cond	offspring	adjusted	lncrp	rs987237	A	G	A	G	-0.0409	-0.00833333	0.8197	0.8199	FALSE	FALSE	FALSE	PjTHLB	6	50803050	0.00835298	0.31845	472711	TRUE	reported	6	50803050	0.0021	9.3e-84	795612	TRUE	reported	zqVg3B	1	TRUE
bmi	lncrp_off_cond	offspring	adjusted	lncrp	rs9926784	T	C	T	C	0.0258	0.00466667	0.8178	0.8185	FALSE	FALSE	FALSE	PjTHLB	16	19941968	0.00841281	0.579093	472711	TRUE	reported	16	19941968	0.0021	9.9e-35	789617	TRUE	reported	zqVg3B	1	TRUE
bmi	lncrp_off_cond	offspring	adjusted	lncrp	rs9927848	A	C	A	C	-0.0122	-0.0028	0.7326	0.7357	FALSE	FALSE	FALSE	PjTHLB	16	23833071	0.0073302	0.702475	472711	TRUE	reported	16	23833071	0.002	6.4e-10	687060	TRUE	reported	zqVg3B	1	TRUE
bmi	lncrp_off_cond	offspring	adjusted	lncrp	rs9951619	T	G	T	G	-0.0156	-0.0104667	0.2357	0.2196	FALSE	FALSE	FALSE	PjTHLB	18	56882326	0.00785041	0.182445	472711	TRUE	reported	18	56882326	0.002	1.4e-15	772643	TRUE	reported	zqVg3B	1	TRUE
bmi	lncrp_off_cond	offspring	adjusted	lncrp	rs998732	A	G	A	G	0.0171	-0.00333333	0.8422	0.8448	FALSE	FALSE	FALSE	PjTHLB	19	19378671	0.00891548	0.708492	472711	TRUE	reported	19	19378671	0.0022	2e-14	793852	TRUE	reported	zqVg3B	1	TRUE
bmi	lncrp_off_cond	offspring	adjusted	lncrp	rs9989141	T	C	T	C	0.0162	0.02	0.6387	0.6475	FALSE	FALSE	FALSE	PjTHLB	14	94006257	0.0067676	0.00312408	472711	TRUE	reported	14	94006257	0.0017	3.6e-21	752768	TRUE	reported	zqVg3B	1	TRUE
bmi	lncrp_off_cond	offspring	adjusted	lncrp	rs999889	A	G	A	G	-0.0108	-0.0142667	0.2818	0.2626	FALSE	FALSE	FALSE	PjTHLB	10	84279949	0.00734815	0.0521938	472711	TRUE	reported	10	84279949	0.0019	1.4e-08	690572	TRUE	reported	zqVg3B	1	TRUE
bmi	glu_mat_cond	maternal	adjusted	glu	rs10132280	A	C	A	C	-0.0223	0.00366667	0.3017	0.2926	FALSE	FALSE	FALSE	PYLD3l	14	25928179	0.0103477	0.723079	31501	TRUE	reported	14	25928179	0.0018	5.6e-35	786578	TRUE	reported	zqVg3B	1	TRUE
bmi	glu_mat_cond	maternal	adjusted	glu	rs10169594	T	C	T	C	-0.0121	-0.0056	0.6404	0.6393	FALSE	FALSE	FALSE	PYLD3l	2	41637688	0.00981699	0.56838	31501	TRUE	reported	2	41637688	0.0018	2e-11	685712	TRUE	reported	zqVg3B	1	TRUE
bmi	glu_mat_cond	maternal	adjusted	glu	rs10182181	A	G	A	G	-0.0325	-0.00866667	0.5247	0.5045	FALSE	FALSE	FALSE	PYLD3l	2	25150296	0.00928785	0.350758	31501	TRUE	reported	2	25150296	0.0016	6.7e-90	792111	TRUE	reported	zqVg3B	1	TRUE
bmi	glu_mat_cond	maternal	adjusted	glu	rs10192119	T	G	T	G	-0.0166	-0.0258	0.8327	0.8468	FALSE	FALSE	FALSE	PYLD3l	2	164581241	0.0130011	0.047206	31501	TRUE	reported	2	164581241	0.0022	3e-14	795369	TRUE	reported	zqVg3B	1	TRUE
bmi	glu_mat_cond	maternal	adjusted	glu	rs10197031	T	C	T	C	-0.0166	0.00806667	0.7166	0.6967	FALSE	FALSE	FALSE	PYLD3l	2	105454590	0.010083	0.423698	31501	TRUE	reported	2	105454590	0.0019	1.9e-18	691479	TRUE	reported	zqVg3B	1	TRUE
bmi	glu_mat_cond	maternal	adjusted	glu	rs10247983	A	G	A	G	0.0201	0.0164	0.9213	0.9257	FALSE	FALSE	FALSE	PYLD3l	7	114590228	0.0179096	0.359819	31501	TRUE	reported	7	114590228	0.0033	1.7e-09	672411	TRUE	reported	zqVg3B	1	TRUE
bmi	glu_mat_cond	maternal	adjusted	glu	rs10248136	T	C	T	C	-0.0097	-0.00986667	0.5142	0.5142	FALSE	FALSE	FALSE	PYLD3l	7	39077397	0.00942009	0.294912	31501	TRUE	reported	7	39077397	0.0017	2e-08	686892	TRUE	reported	zqVg3B	1	TRUE
bmi	glu_mat_cond	maternal	adjusted	glu	rs10269783	A	G	A	G	0.0133	-0.0112667	0.3896	0.3852	FALSE	FALSE	FALSE	PYLD3l	7	49616203	0.00955236	0.238213	31501	TRUE	reported	7	49616203	0.0017	1.4e-15	790551	TRUE	reported	zqVg3B	1	TRUE
bmi	glu_mat_cond	maternal	adjusted	glu	rs10478110	A	C	A	C	-0.01	0.00553333	0.5652	0.5668	FALSE	FALSE	FALSE	PYLD3l	5	112445734	0.00942009	0.556937	31501	TRUE	reported	5	112445734	0.0017	9.6e-09	680441	TRUE	reported	zqVg3B	1	TRUE
bmi	glu_mat_cond	maternal	adjusted	glu	rs1048932	A	C	A	C	-0.016	-0.00926667	0.4162	0.4175	FALSE	FALSE	FALSE	PYLD3l	11	115044850	0.00942009	0.325256	31501	TRUE	reported	11	115044850	0.0017	3.8e-22	795167	TRUE	reported	zqVg3B	1	TRUE
bmi	glu_mat_cond	maternal	adjusted	glu	rs10492229	T	C	T	C	0.0142	0.00446667	0.2268	0.2375	FALSE	FALSE	FALSE	PYLD3l	12	110602173	0.0108799	0.681408	31501	TRUE	reported	12	110602173	0.0019	7.7e-14	794845	TRUE	reported	zqVg3B	1	TRUE
bmi	glu_mat_cond	maternal	adjusted	glu	rs10510419	T	G	T	G	-0.0177	0.0115333	0.1416	0.1412	FALSE	FALSE	FALSE	PYLD3l	3	12426936	0.0133995	0.389386	31501	TRUE	reported	3	12426936	0.0023	2.2e-14	789318	TRUE	reported	zqVg3B	1	TRUE
bmi	glu_mat_cond	maternal	adjusted	glu	rs10518694	A	C	A	C	0.0146	0.00753333	0.1424	0.1299	FALSE	FALSE	FALSE	PYLD3l	15	53072673	0.0140613	0.592131	31501	TRUE	reported	15	53072673	0.0025	3.3e-09	690554	TRUE	reported	zqVg3B	1	TRUE
bmi	glu_mat_cond	maternal	adjusted	glu	rs1064213	A	G	A	G	0.012	-0.0103333	0.492	0.4811	FALSE	FALSE	FALSE	PYLD3l	2	198950240	0.00942009	0.272665	31501	TRUE	reported	2	198950240	0.0017	2.4e-12	692576	TRUE	reported	zqVg3B	1	TRUE
bmi	glu_mat_cond	maternal	adjusted	glu	rs10733051	A	G	A	G	0.0097	-0.000466667	0.5198	0.503	FALSE	FALSE	FALSE	PYLD3l	1	167280354	0.00942009	0.960489	31501	TRUE	reported	1	167280354	0.0016	2.9e-09	781928	TRUE	reported	zqVg3B	1	TRUE
bmi	glu_mat_cond	maternal	adjusted	glu	rs10741329	A	G	A	G	0.011	0.00333333	0.681	0.6931	FALSE	FALSE	FALSE	PYLD3l	11	89997796	0.010083	0.740956	31501	TRUE	reported	11	89997796	0.0019	4e-09	689543	TRUE	reported	zqVg3B	1	TRUE
bmi	glu_mat_cond	maternal	adjusted	glu	rs10742752	T	C	T	C	-0.0124	0.0094	0.3841	0.3887	FALSE	FALSE	FALSE	PYLD3l	11	45438374	0.00955236	0.325091	31501	TRUE	reported	11	45438374	0.0017	1.1e-13	792704	TRUE	reported	zqVg3B	1	TRUE
bmi	glu_mat_cond	maternal	adjusted	glu	rs10747488	A	C	A	C	-0.0123	0.000533333	0.7601	0.7639	FALSE	FALSE	FALSE	PYLD3l	1	98299475	0.0111444	0.961831	31501	TRUE	reported	1	98299475	0.002	1.2e-09	689295	TRUE	reported	zqVg3B	1	TRUE
bmi	glu_mat_cond	maternal	adjusted	glu	rs1075901	T	C	T	C	-0.0121	-0.00586667	0.4361	0.4465	FALSE	FALSE	FALSE	PYLD3l	17	15943910	0.00942009	0.533427	31501	TRUE	reported	17	15943910	0.0016	1.2e-13	794789	TRUE	reported	zqVg3B	1	TRUE
bmi	glu_mat_cond	maternal	adjusted	glu	rs10768994	T	C	T	C	0.0114	0.0034	0.5663	0.5719	FALSE	FALSE	FALSE	PYLD3l	11	43936945	0.00955236	0.721891	31501	TRUE	reported	11	43936945	0.0017	6.4e-12	791685	TRUE	reported	zqVg3B	1	TRUE
bmi	glu_mat_cond	maternal	adjusted	glu	rs10795422	A	G	A	G	-0.0139	0.00566667	0.3095	0.3054	FALSE	FALSE	FALSE	PYLD3l	10	16759312	0.010083	0.574116	31501	TRUE	reported	10	16759312	0.0019	9.3e-14	692108	TRUE	reported	zqVg3B	1	TRUE
bmi	glu_mat_cond	maternal	adjusted	glu	rs10811871	A	G	A	G	0.0108	0.00173333	0.6171	0.6199	FALSE	FALSE	FALSE	PYLD3l	9	23200766	0.00968466	0.857956	31501	TRUE	reported	9	23200766	0.0018	1.6e-09	686376	TRUE	reported	zqVg3B	1	TRUE
bmi	glu_mat_cond	maternal	adjusted	glu	rs10824218	A	T	A	T	0.0122	0.001	0.5522	0.5636	FALSE	TRUE	TRUE	PYLD3l	10	76421216	0.00942009	0.915458	31501	TRUE	reported	10	76421216	0.0018	7.2e-12	669278	TRUE	reported	zqVg3B	1	TRUE
bmi	glu_mat_cond	maternal	adjusted	glu	rs10824345	T	C	T	C	0.0105	-0.0028	0.5056	0.5291	FALSE	FALSE	FALSE	PYLD3l	10	77630565	0.00942009	0.766285	31501	TRUE	reported	10	77630565	0.0017	9.2e-10	689577	TRUE	reported	zqVg3B	1	TRUE
bmi	glu_mat_cond	maternal	adjusted	glu	rs10827649	A	G	A	G	-0.0094	0.0184667	0.5723	0.565	FALSE	FALSE	FALSE	PYLD3l	10	19909770	0.00942009	0.0499549	31501	TRUE	reported	10	19909770	0.0016	9.1e-09	790591	TRUE	reported	zqVg3B	1	TRUE
bmi	glu_mat_cond	maternal	adjusted	glu	rs10842166	T	C	T	C	0.0109	0.0014	0.7423	0.7421	FALSE	FALSE	FALSE	PYLD3l	12	23570176	0.0106137	0.89506	31501	TRUE	reported	12	23570176	0.002	4e-08	689273	TRUE	reported	zqVg3B	1	TRUE
bmi	glu_mat_cond	maternal	adjusted	glu	rs10842240	C	G	C	G	0.0218	-0.00306667	0.1158	0.1103	FALSE	TRUE	FALSE	PYLD3l	12	24060075	0.0149915	0.837916	31501	TRUE	reported	12	24060075	0.0027	3.1e-16	691476	TRUE	reported	zqVg3B	1	TRUE
bmi	glu_mat_cond	maternal	adjusted	glu	rs10867256	T	C	T	C	-0.0118	-0.0118667	0.553	0.5683	FALSE	FALSE	FALSE	PYLD3l	9	81367391	0.00942009	0.207771	31501	TRUE	reported	9	81367391	0.0017	8.7e-12	689493	TRUE	reported	zqVg3B	1	TRUE
bmi	glu_mat_cond	maternal	adjusted	glu	rs10878946	T	C	T	C	-0.0141	-0.00493333	0.714	0.7201	FALSE	FALSE	FALSE	PYLD3l	12	69642315	0.0104815	0.637875	31501	TRUE	reported	12	69642315	0.0019	3.6e-13	685707	TRUE	reported	zqVg3B	1	TRUE
bmi	glu_mat_cond	maternal	adjusted	glu	rs10887578	C	G	C	G	0.0128	0.00286667	0.4896	0.5251	FALSE	TRUE	TRUE	PYLD3l	10	88096047	0.00942009	0.760889	31501	TRUE	reported	10	88096047	0.0017	1.6e-13	679172	TRUE	reported	zqVg3B	1	TRUE
bmi	glu_mat_cond	maternal	adjusted	glu	rs10915840	A	G	A	G	-0.0118	0.0092	0.283	0.253	FALSE	FALSE	FALSE	PYLD3l	1	225668524	0.010746	0.391926	31501	TRUE	reported	1	225668524	0.0019	1.3e-09	684857	TRUE	reported	zqVg3B	1	TRUE
bmi	glu_mat_cond	maternal	adjusted	glu	rs10920678	A	G	A	G	0.0155	-0.0170667	0.4291	0.4368	FALSE	FALSE	FALSE	PYLD3l	1	190239907	0.00942009	0.0700278	31501	TRUE	reported	1	190239907	0.0016	1.5e-21	788624	TRUE	reported	zqVg3B	1	TRUE
bmi	glu_mat_cond	maternal	adjusted	glu	rs10938397	A	G	A	G	-0.0324	0.0129333	0.5683	0.5852	FALSE	FALSE	FALSE	PYLD3l	4	45182527	0.00942009	0.169767	31501	TRUE	reported	4	45182527	0.0016	3.4e-86	793518	TRUE	reported	zqVg3B	1	TRUE
bmi	glu_mat_cond	maternal	adjusted	glu	rs10942267	A	G	A	G	0.0156	-0.0112	0.6912	0.7104	FALSE	FALSE	FALSE	PYLD3l	5	80841914	0.0103477	0.279089	31501	TRUE	reported	5	80841914	0.0019	3.9e-17	689084	TRUE	reported	zqVg3B	1	TRUE
bmi	glu_mat_cond	maternal	adjusted	glu	rs10953740	A	G	A	G	0.0153	-0.00126667	0.4466	0.4701	FALSE	FALSE	FALSE	PYLD3l	7	113460282	0.00928785	0.891522	31501	TRUE	reported	7	113460282	0.0017	1e-18	684419	TRUE	reported	zqVg3B	1	TRUE
bmi	glu_mat_cond	maternal	adjusted	glu	rs10962550	C	G	C	G	0.0182	0.0108667	0.1801	0.1764	FALSE	TRUE	FALSE	PYLD3l	9	16720329	0.0122058	0.373312	31501	TRUE	reported	9	16720329	0.0022	6.2e-16	690579	TRUE	reported	zqVg3B	1	TRUE
bmi	glu_mat_cond	maternal	adjusted	glu	rs10968114	A	C	A	C	0.0113	0.0150667	0.5319	0.5502	FALSE	FALSE	FALSE	PYLD3l	9	27800007	0.00942009	0.109728	31501	TRUE	reported	9	27800007	0.0017	6.1e-11	686025	TRUE	reported	zqVg3B	1	TRUE
bmi	glu_mat_cond	maternal	adjusted	glu	rs10971709	T	C	T	C	0.0132	0.00273333	0.2062	0.2145	FALSE	FALSE	FALSE	PYLD3l	9	33804813	0.0114106	0.810684	31501	TRUE	reported	9	33804813	0.0021	6.2e-10	688312	TRUE	reported	zqVg3B	1	TRUE
bmi	glu_mat_cond	maternal	adjusted	glu	rs10975933	C	G	C	G	0.0122	-0.00606667	0.6556	0.6644	FALSE	TRUE	FALSE	PYLD3l	9	6954557	0.00981853	0.536655	31501	TRUE	reported	9	6954557	0.0018	2.7e-11	683622	TRUE	reported	zqVg3B	1	TRUE
bmi	glu_mat_cond	maternal	adjusted	glu	rs10984756	C	G	C	G	-0.0174	0.0195333	0.8952	0.8931	FALSE	TRUE	FALSE	PYLD3l	9	122651784	0.0153899	0.204359	31501	TRUE	reported	9	122651784	0.0029	1.1e-09	689917	TRUE	reported	zqVg3B	1	TRUE
bmi	glu_mat_cond	maternal	adjusted	glu	rs11030618	T	C	T	C	0.011	-0.00173333	0.5679	0.5704	FALSE	FALSE	FALSE	PYLD3l	11	29243293	0.00942009	0.85401	31501	TRUE	reported	11	29243293	0.0017	2.4e-10	690005	TRUE	reported	zqVg3B	1	TRUE
bmi	glu_mat_cond	maternal	adjusted	glu	rs11066188	A	G	A	G	-0.012	0.0034	0.4181	0.4058	FALSE	FALSE	FALSE	PYLD3l	12	112610714	0.00955236	0.721891	31501	TRUE	reported	12	112610714	0.0017	8.1e-13	792755	TRUE	reported	zqVg3B	1	TRUE
bmi	glu_mat_cond	maternal	adjusted	glu	rs11084553	A	G	A	G	0.021	0.0086	0.8482	0.8448	FALSE	FALSE	FALSE	PYLD3l	19	31019780	0.0130011	0.508303	31501	TRUE	reported	19	31019780	0.0024	1.8e-18	691103	TRUE	reported	zqVg3B	1	TRUE
bmi	glu_mat_cond	maternal	adjusted	glu	rs11105839	A	T	A	T	-0.0109	0.00133333	0.3799	0.3873	FALSE	TRUE	FALSE	PYLD3l	12	91237920	0.00955236	0.888991	31501	TRUE	reported	12	91237920	0.0017	1.1e-10	781573	TRUE	reported	zqVg3B	1	TRUE
bmi	glu_mat_cond	maternal	adjusted	glu	rs11115176	T	C	T	C	0.0121	0.0198667	0.7601	0.7715	FALSE	FALSE	FALSE	PYLD3l	12	82465797	0.0111444	0.0746424	31501	TRUE	reported	12	82465797	0.0019	2e-10	792384	TRUE	reported	zqVg3B	1	TRUE
bmi	glu_mat_cond	maternal	adjusted	glu	rs11118308	A	G	A	G	0.0101	-0.0022	0.5297	0.5598	FALSE	FALSE	FALSE	PYLD3l	1	219633869	0.00955236	0.817851	31501	TRUE	reported	1	219633869	0.0016	4.8e-10	794625	TRUE	reported	zqVg3B	1	TRUE
bmi	glu_mat_cond	maternal	adjusted	glu	rs11129661	T	C	T	C	0.0124	0.00886667	0.2112	0.2172	FALSE	FALSE	FALSE	PYLD3l	3	35696026	0.0112767	0.431703	31501	TRUE	reported	3	35696026	0.0021	5.4e-09	689165	TRUE	reported	zqVg3B	1	TRUE
bmi	glu_mat_cond	maternal	adjusted	glu	rs11150911	A	C	A	C	0.0133	0.0044	0.2809	0.3013	FALSE	FALSE	FALSE	PYLD3l	18	73498528	0.010217	0.666719	31501	TRUE	reported	18	73498528	0.0018	4.7e-13	781716	TRUE	reported	zqVg3B	1	TRUE
bmi	glu_mat_cond	maternal	adjusted	glu	rs11165643	T	C	T	C	0.0206	0.0022	0.5828	0.5679	FALSE	FALSE	FALSE	PYLD3l	1	96924097	0.00955236	0.817851	31501	TRUE	reported	1	96924097	0.0017	1.4e-35	792657	TRUE	reported	zqVg3B	1	TRUE
bmi	glu_mat_cond	maternal	adjusted	glu	rs11170468	A	C	A	C	0.0123	0.0296	0.7674	0.764	FALSE	FALSE	FALSE	PYLD3l	12	39430048	0.0110121	0.00718941	31501	TRUE	reported	12	39430048	0.0019	1.9e-10	795265	TRUE	reported	zqVg3B	1	TRUE
bmi	glu_mat_cond	maternal	adjusted	glu	rs11173522	A	C	A	C	0.0128	-0.0107333	0.2078	0.2042	FALSE	FALSE	FALSE	PYLD3l	12	60953472	0.0115414	0.352378	31501	TRUE	reported	12	60953472	0.0021	1.1e-09	691593	TRUE	reported	zqVg3B	1	TRUE
bmi	glu_mat_cond	maternal	adjusted	glu	rs11185111	A	G	A	G	-0.0129	0.011	0.3042	0.3107	FALSE	FALSE	FALSE	PYLD3l	1	107962328	0.010083	0.275299	31501	TRUE	reported	1	107962328	0.0019	7.7e-12	686508	TRUE	reported	zqVg3B	1	TRUE
bmi	glu_mat_cond	maternal	adjusted	glu	rs11251352	A	G	A	G	-0.0109	0.0108	0.4012	0.3915	FALSE	FALSE	FALSE	PYLD3l	10	2585792	0.00955236	0.258219	31501	TRUE	reported	10	2585792	0.0018	7e-10	690804	TRUE	reported	zqVg3B	1	TRUE
bmi	glu_mat_cond	maternal	adjusted	glu	rs11496125	T	C	T	C	0.0169	0.0154667	0.4212	0.4323	FALSE	FALSE	FALSE	PYLD3l	7	103417557	0.00942009	0.100615	31501	TRUE	reported	7	103417557	0.0017	3e-22	684574	TRUE	reported	zqVg3B	1	TRUE
bmi	glu_mat_cond	maternal	adjusted	glu	rs1150659	A	G	A	G	-0.0139	-6.66667e-05	0.2254	0.2455	FALSE	FALSE	FALSE	PYLD3l	6	26100023	0.010746	0.99505	31501	TRUE	reported	6	26100023	0.0019	3.8e-13	790405	TRUE	reported	zqVg3B	1	TRUE
bmi	glu_mat_cond	maternal	adjusted	glu	rs11538	A	G	A	G	-0.0135	-0.00166667	0.8195	0.822	FALSE	FALSE	FALSE	PYLD3l	22	18220831	0.0122058	0.891389	31501	TRUE	reported	22	18220831	0.0023	3.3e-09	692349	TRUE	reported	zqVg3B	1	TRUE
bmi	glu_mat_cond	maternal	adjusted	glu	rs11577094	T	C	T	C	0.0182	0.0218667	0.08109	0.083	FALSE	FALSE	FALSE	PYLD3l	1	38026600	0.0169806	0.197834	31501	TRUE	reported	1	38026600	0.003	6.9e-10	779686	TRUE	reported	zqVg3B	1	TRUE
bmi	glu_mat_cond	maternal	adjusted	glu	rs1158805	A	C	A	C	-0.0137	0.0199333	0.3766	0.4026	FALSE	FALSE	FALSE	PYLD3l	18	40736590	0.00955236	0.0369113	31501	TRUE	reported	18	40736590	0.0018	1.2e-14	691776	TRUE	reported	zqVg3B	1	TRUE
bmi	glu_mat_cond	maternal	adjusted	glu	rs11609659	T	C	T	C	0.0154	-0.003	0.7629	0.7551	FALSE	FALSE	FALSE	PYLD3l	12	108296260	0.0108784	0.78272	31501	TRUE	reported	12	108296260	0.002	2.2e-14	679177	TRUE	reported	zqVg3B	1	TRUE
bmi	glu_mat_cond	maternal	adjusted	glu	rs11611246	T	G	T	G	0.024	0.0240667	0.21	0.2	FALSE	FALSE	FALSE	PYLD3l	12	939480	0.0118062	0.0415015	31501	TRUE	reported	12	939480	0.002	5e-32	779823	TRUE	reported	zqVg3B	1	TRUE
bmi	glu_mat_cond	maternal	adjusted	glu	rs11614340	T	C	T	C	-0.0133	0.0122	0.6908	0.6604	FALSE	FALSE	FALSE	PYLD3l	12	133426483	0.00995077	0.220185	31501	TRUE	reported	12	133426483	0.0019	8.5e-13	692325	TRUE	reported	zqVg3B	1	TRUE
bmi	glu_mat_cond	maternal	adjusted	glu	rs11615578	T	C	T	C	0.013	-0.00433333	0.2474	0.2672	FALSE	FALSE	FALSE	PYLD3l	12	121714935	0.0106137	0.683071	31501	TRUE	reported	12	121714935	0.002	8.1e-11	669422	TRUE	reported	zqVg3B	1	TRUE
bmi	glu_mat_cond	maternal	adjusted	glu	rs11656076	A	G	A	G	-0.0142	0.00726667	0.2254	0.2179	FALSE	FALSE	FALSE	PYLD3l	17	31464270	0.0112767	0.519319	31501	TRUE	reported	17	31464270	0.0021	5.6e-12	691283	TRUE	reported	zqVg3B	1	TRUE
bmi	glu_mat_cond	maternal	adjusted	glu	rs11672660	T	C	T	C	-0.034	-0.0153333	0.2049	0.2164	FALSE	FALSE	FALSE	PYLD3l	19	46180184	0.0114106	0.179019	31501	TRUE	reported	19	46180184	0.0021	1.7e-60	768426	TRUE	reported	zqVg3B	1	TRUE
bmi	glu_mat_cond	maternal	adjusted	glu	rs11713193	A	G	A	G	0.0239	0.00333333	0.5073	0.5097	FALSE	FALSE	FALSE	PYLD3l	3	49924424	0.00928631	0.719632	31501	TRUE	reported	3	49924424	0.0017	2.4e-44	692159	TRUE	reported	zqVg3B	1	TRUE
bmi	glu_mat_cond	maternal	adjusted	glu	rs11736228	A	T	A	T	0.0139	-0.0166	0.7413	0.7577	FALSE	TRUE	FALSE	PYLD3l	4	147376805	0.0108784	0.127019	31501	TRUE	reported	4	147376805	0.002	4.1e-12	691580	TRUE	reported	zqVg3B	1	TRUE
bmi	glu_mat_cond	maternal	adjusted	glu	rs11738695	A	C	A	C	0.0097	0.0218667	0.586	0.5985	FALSE	FALSE	FALSE	PYLD3l	5	108699161	0.00942009	0.0202717	31501	TRUE	reported	5	108699161	0.0017	2e-08	691380	TRUE	reported	zqVg3B	1	TRUE
bmi	glu_mat_cond	maternal	adjusted	glu	rs11739877	T	C	T	C	0.0117	-0.0104667	0.6118	0.6029	FALSE	FALSE	FALSE	PYLD3l	5	105876806	0.00942009	0.266525	31501	TRUE	reported	5	105876806	0.0018	6.6e-11	692540	TRUE	reported	zqVg3B	1	TRUE
bmi	glu_mat_cond	maternal	adjusted	glu	rs11773362	T	C	T	C	-0.0111	0.00766667	0.3369	0.3477	FALSE	FALSE	FALSE	PYLD3l	7	147668180	0.00981699	0.434827	31501	TRUE	reported	7	147668180	0.0018	1.5e-09	690588	TRUE	reported	zqVg3B	1	TRUE
bmi	glu_mat_cond	maternal	adjusted	glu	rs11781699	T	C	T	C	-0.0132	-0.0046	0.8104	0.8188	FALSE	FALSE	FALSE	PYLD3l	8	118863061	0.0120735	0.703204	31501	TRUE	reported	8	118863061	0.0021	3.1e-10	784642	TRUE	reported	zqVg3B	1	TRUE
bmi	glu_mat_cond	maternal	adjusted	glu	rs11856579	A	G	A	G	-0.0141	0.00253333	0.2654	0.2584	FALSE	FALSE	FALSE	PYLD3l	15	78012688	0.0106137	0.81135	31501	TRUE	reported	15	78012688	0.002	8e-13	681050	TRUE	reported	zqVg3B	1	TRUE
bmi	glu_mat_cond	maternal	adjusted	glu	rs1187352	T	C	T	C	-0.0119	0.00113333	0.3482	0.3443	FALSE	FALSE	FALSE	PYLD3l	9	87293457	0.00981699	0.908092	31501	TRUE	reported	9	87293457	0.0018	6e-11	688522	TRUE	reported	zqVg3B	1	TRUE
bmi	glu_mat_cond	maternal	adjusted	glu	rs1188017	T	C	T	C	-0.0142	0.0129333	0.1954	0.1816	FALSE	FALSE	FALSE	PYLD3l	11	63824364	0.0123368	0.294477	31501	TRUE	reported	11	63824364	0.0021	1.2e-11	769677	TRUE	reported	zqVg3B	1	TRUE
bmi	glu_mat_cond	maternal	adjusted	glu	rs11880870	A	G	A	G	0.0189	0.0142	0.5199	0.5185	FALSE	FALSE	FALSE	PYLD3l	19	18830704	0.00928631	0.126232	31501	TRUE	reported	19	18830704	0.0017	1e-28	717350	TRUE	reported	zqVg3B	1	TRUE
bmi	glu_mat_cond	maternal	adjusted	glu	rs11889536	A	G	A	G	0.0189	0.00766667	0.8507	0.8646	FALSE	FALSE	FALSE	PYLD3l	2	220163543	0.0139289	0.582034	31501	TRUE	reported	2	220163543	0.0024	6.4e-15	688977	TRUE	reported	zqVg3B	1	TRUE
bmi	glu_mat_cond	maternal	adjusted	glu	rs11904898	A	G	A	G	-0.0121	0.0127333	0.2329	0.2407	FALSE	FALSE	FALSE	PYLD3l	20	47423179	0.0108799	0.241858	31501	TRUE	reported	20	47423179	0.0021	3.7e-09	691008	TRUE	reported	zqVg3B	1	TRUE
bmi	glu_mat_cond	maternal	adjusted	glu	rs11945861	A	G	A	G	-0.0148	0.00933333	0.2369	0.2356	FALSE	FALSE	FALSE	PYLD3l	4	65700865	0.0110121	0.396689	31501	TRUE	reported	4	65700865	0.002	5e-13	682451	TRUE	reported	zqVg3B	1	TRUE
bmi	glu_mat_cond	maternal	adjusted	glu	rs11951673	T	C	T	C	-0.0123	-0.0228667	0.3941	0.3949	FALSE	FALSE	FALSE	PYLD3l	5	95861012	0.00955236	0.0166738	31501	TRUE	reported	5	95861012	0.0017	1.1e-13	792278	TRUE	reported	zqVg3B	1	TRUE
bmi	glu_mat_cond	maternal	adjusted	glu	rs12044597	A	G	A	G	-0.0143	0.0132	0.4971	0.4964	FALSE	FALSE	FALSE	PYLD3l	1	1708801	0.00942009	0.161136	31501	TRUE	reported	1	1708801	0.0016	1.7e-18	789125	TRUE	reported	zqVg3B	1	TRUE
bmi	glu_mat_cond	maternal	adjusted	glu	rs12049202	T	C	T	C	0.024	0.0121333	0.203	0.1888	FALSE	FALSE	FALSE	PYLD3l	1	77967523	0.0119397	0.309527	31501	TRUE	reported	1	77967523	0.0022	1e-28	691566	TRUE	reported	zqVg3B	1	TRUE
bmi	glu_mat_cond	maternal	adjusted	glu	rs12150665	T	C	T	C	0.0162	0.00866667	0.5942	0.5806	FALSE	FALSE	FALSE	PYLD3l	17	34914787	0.00955236	0.364259	31501	TRUE	reported	17	34914787	0.0017	1.6e-22	795501	TRUE	reported	zqVg3B	1	TRUE
bmi	glu_mat_cond	maternal	adjusted	glu	rs1218822	A	G	A	G	0.0168	0.000866667	0.6663	0.6505	FALSE	FALSE	FALSE	PYLD3l	13	28011963	0.00981699	0.929652	31501	TRUE	reported	13	28011963	0.0017	1.9e-22	794711	TRUE	reported	zqVg3B	1	TRUE
bmi	glu_mat_cond	maternal	adjusted	glu	rs12299814	A	C	A	C	-0.0157	-0.0105333	0.2525	0.2976	FALSE	FALSE	FALSE	PYLD3l	12	90216146	0.010217	0.302559	31501	TRUE	reported	12	90216146	0.002	5.2e-15	687962	TRUE	reported	zqVg3B	1	TRUE
bmi	glu_mat_cond	maternal	adjusted	glu	rs12328930	T	C	T	C	-0.0098	-0.0156	0.5765	0.5878	FALSE	FALSE	FALSE	PYLD3l	2	175079125	0.00955236	0.102447	31501	TRUE	reported	2	175079125	0.0017	1.8e-08	690521	TRUE	reported	zqVg3B	1	TRUE
bmi	glu_mat_cond	maternal	adjusted	glu	rs12334877	A	G	A	G	-0.0144	-0.00713333	0.198	0.2004	FALSE	FALSE	FALSE	PYLD3l	8	67194171	0.0116751	0.541209	31501	TRUE	reported	8	67194171	0.0022	7.7e-11	683820	TRUE	reported	zqVg3B	1	TRUE
bmi	glu_mat_cond	maternal	adjusted	glu	rs12369179	T	C	T	C	-0.0359	-0.00286667	0.08782	0.0889	FALSE	FALSE	FALSE	PYLD3l	12	122963550	0.0165823	0.862749	31501	TRUE	reported	12	122963550	0.0031	2.5e-31	674260	TRUE	reported	zqVg3B	1	TRUE
bmi	glu_mat_cond	maternal	adjusted	glu	rs12416812	A	G	A	G	0.0111	-0.0110667	0.5088	0.5067	FALSE	FALSE	FALSE	PYLD3l	11	888632	0.00928631	0.233372	31501	TRUE	reported	11	888632	0.0016	6.1e-12	793338	TRUE	reported	zqVg3B	1	TRUE
bmi	glu_mat_cond	maternal	adjusted	glu	rs1241986	A	G	A	G	-0.0139	0.00573333	0.8479	0.8346	FALSE	FALSE	FALSE	PYLD3l	18	6873954	0.0127382	0.652645	31501	TRUE	reported	18	6873954	0.0024	1.1e-08	687757	TRUE	reported	zqVg3B	1	TRUE
bmi	glu_mat_cond	maternal	adjusted	glu	rs12429545	A	G	A	G	0.0316	-0.00866667	0.1248	0.1311	FALSE	FALSE	FALSE	PYLD3l	13	54102206	0.0139302	0.533842	31501	TRUE	reported	13	54102206	0.0025	9.6e-38	778918	TRUE	reported	zqVg3B	1	TRUE
bmi	glu_mat_cond	maternal	adjusted	glu	rs12448257	A	G	A	G	0.0184	-0.0102	0.218	0.2076	FALSE	FALSE	FALSE	PYLD3l	16	3599655	0.0116738	0.382252	31501	TRUE	reported	16	3599655	0.002	8.1e-20	779628	TRUE	reported	zqVg3B	1	TRUE
bmi	glu_mat_cond	maternal	adjusted	glu	rs12495178	T	C	T	C	0.0184	0.0130667	0.6386	0.6439	FALSE	FALSE	FALSE	PYLD3l	3	85886077	0.00968466	0.177269	31501	TRUE	reported	3	85886077	0.0017	7.6e-28	793651	TRUE	reported	zqVg3B	1	TRUE
bmi	glu_mat_cond	maternal	adjusted	glu	rs12527426	A	G	A	G	0.0135	0.00753333	0.2969	0.2935	FALSE	FALSE	FALSE	PYLD3l	6	153392002	0.0103477	0.4666	31501	TRUE	reported	6	153392002	0.0019	1.4e-12	691540	TRUE	reported	zqVg3B	1	TRUE
bmi	glu_mat_cond	maternal	adjusted	glu	rs12564992	A	G	A	G	-0.0196	-0.0148667	0.8856	0.8912	FALSE	FALSE	FALSE	PYLD3l	1	174478100	0.0148592	0.317068	31501	TRUE	reported	1	174478100	0.0026	5.3e-14	795119	TRUE	reported	zqVg3B	1	TRUE
bmi	glu_mat_cond	maternal	adjusted	glu	rs12593036	A	G	A	G	0.0154	-0.00373333	0.7007	0.7	FALSE	FALSE	FALSE	PYLD3l	15	81058652	0.0102154	0.714766	31501	TRUE	reported	15	81058652	0.0019	3.8e-16	686055	TRUE	reported	zqVg3B	1	TRUE
bmi	glu_mat_cond	maternal	adjusted	glu	rs12602912	T	C	T	C	0.0176	-0.00333333	0.2048	0.2028	FALSE	FALSE	FALSE	PYLD3l	17	65870073	0.0115428	0.77275	31501	TRUE	reported	17	65870073	0.0021	9.9e-18	777510	TRUE	reported	zqVg3B	1	TRUE
bmi	glu_mat_cond	maternal	adjusted	glu	rs1260326	T	C	T	C	-0.0105	0.000133333	0.4027	0.3561	FALSE	FALSE	FALSE	PYLD3l	2	27730940	0.00981699	0.989164	31501	TRUE	reported	2	27730940	0.0017	3.9e-10	784462	TRUE	reported	zqVg3B	1	TRUE
bmi	glu_mat_cond	maternal	adjusted	glu	rs12629015	A	G	A	G	0.0135	0.0135333	0.8148	0.8132	FALSE	FALSE	FALSE	PYLD3l	3	119618053	0.0119413	0.257078	31501	TRUE	reported	3	119618053	0.0023	2.1e-09	691059	TRUE	reported	zqVg3B	1	TRUE
bmi	glu_mat_cond	maternal	adjusted	glu	rs12652212	A	G	A	G	-0.0123	0.0171333	0.5786	0.582	FALSE	FALSE	FALSE	PYLD3l	5	88808594	0.00942009	0.0689407	31501	TRUE	reported	5	88808594	0.0017	9.7e-14	795075	TRUE	reported	zqVg3B	1	TRUE
bmi	glu_mat_cond	maternal	adjusted	glu	rs1266874	A	G	A	G	-0.014	0.0182667	0.6442	0.6539	FALSE	FALSE	FALSE	PYLD3l	6	51779638	0.00981699	0.0627839	31501	TRUE	reported	6	51779638	0.0018	9.8e-15	691020	TRUE	reported	zqVg3B	1	TRUE
bmi	glu_mat_cond	maternal	adjusted	glu	rs12675063	A	T	A	T	-0.0156	0.0106667	0.8869	0.8898	FALSE	TRUE	FALSE	PYLD3l	8	132879047	0.0148578	0.47281	31501	TRUE	reported	8	132879047	0.0026	1.3e-09	789771	TRUE	reported	zqVg3B	1	TRUE
bmi	glu_mat_cond	maternal	adjusted	glu	rs1268065	A	G	A	G	-0.0102	0.00413333	0.4794	0.4684	FALSE	FALSE	FALSE	PYLD3l	6	126042783	0.00942009	0.660822	31501	TRUE	reported	6	126042783	0.0017	1e-09	759626	TRUE	reported	zqVg3B	1	TRUE
bmi	glu_mat_cond	maternal	adjusted	glu	rs12680842	A	G	A	G	0.0133	-0.00193333	0.6795	0.6498	FALSE	FALSE	FALSE	PYLD3l	8	95582606	0.00981853	0.843901	31501	TRUE	reported	8	95582606	0.0018	4.4e-14	782549	TRUE	reported	zqVg3B	1	TRUE
bmi	glu_mat_cond	maternal	adjusted	glu	rs12718572	T	C	T	C	-0.0117	-0.000666667	0.4024	0.4005	FALSE	FALSE	FALSE	PYLD3l	7	50573325	0.00955236	0.94436	31501	TRUE	reported	7	50573325	0.0018	3e-11	686523	TRUE	reported	zqVg3B	1	TRUE
bmi	glu_mat_cond	maternal	adjusted	glu	rs12762034	T	C	T	C	-0.024	0.0086	0.92417	0.9231	FALSE	FALSE	FALSE	PYLD3l	10	33969931	0.0175127	0.623375	31501	TRUE	reported	10	33969931	0.0032	7.3e-14	692191	TRUE	reported	zqVg3B	1	TRUE
bmi	glu_mat_cond	maternal	adjusted	glu	rs12779328	T	C	T	C	0.0105	-0.0144	0.2833	0.2645	FALSE	FALSE	FALSE	PYLD3l	10	12943973	0.0106124	0.174812	31501	TRUE	reported	10	12943973	0.0019	4.5e-08	690736	TRUE	reported	zqVg3B	1	TRUE
bmi	glu_mat_cond	maternal	adjusted	glu	rs12881629	A	G	A	G	-0.0212	-0.00113333	0.92054	0.9159	FALSE	FALSE	FALSE	PYLD3l	14	101146413	0.0171143	0.947201	31501	TRUE	reported	14	101146413	0.0033	1e-10	676744	TRUE	reported	zqVg3B	1	TRUE
bmi	glu_mat_cond	maternal	adjusted	glu	rs12888545	A	G	A	G	-0.0136	0.0140667	0.7481	0.7414	FALSE	FALSE	FALSE	PYLD3l	14	88308044	0.0106137	0.185063	31501	TRUE	reported	14	88308044	0.002	9.1e-12	688605	TRUE	reported	zqVg3B	1	TRUE
bmi	glu_mat_cond	maternal	adjusted	glu	rs12905439	C	G	C	G	0.0118	0.0012	0.6607	0.642	FALSE	TRUE	FALSE	PYLD3l	15	99521883	0.00981699	0.902711	31501	TRUE	reported	15	99521883	0.0018	1.4e-10	675205	TRUE	reported	zqVg3B	1	TRUE
bmi	glu_mat_cond	maternal	adjusted	glu	rs12922346	C	G	C	G	0.0136	-0.007	0.2657	0.2706	FALSE	TRUE	FALSE	PYLD3l	16	82438337	0.0106137	0.50956	31501	TRUE	reported	16	82438337	0.002	1e-11	679615	TRUE	reported	zqVg3B	1	TRUE
bmi	glu_mat_cond	maternal	adjusted	glu	rs12933482	A	G	A	G	-0.0186	-0.0189333	0.8952	0.889	FALSE	FALSE	FALSE	PYLD3l	16	72189604	0.0149915	0.206612	31501	TRUE	reported	16	72189604	0.0028	4.9e-11	691477	TRUE	reported	zqVg3B	1	TRUE
bmi	glu_mat_cond	maternal	adjusted	glu	rs12936083	A	G	A	G	-0.0139	0.00193333	0.6733	0.6726	FALSE	FALSE	FALSE	PYLD3l	17	4801887	0.010083	0.847945	31501	TRUE	reported	17	4801887	0.0019	4.1e-13	633615	TRUE	reported	zqVg3B	1	TRUE
bmi	glu_mat_cond	maternal	adjusted	glu	rs12939549	A	G	A	G	0.018	-0.00353333	0.5665	0.5636	FALSE	FALSE	FALSE	PYLD3l	17	78611724	0.00942009	0.707597	31501	TRUE	reported	17	78611724	0.0016	2.7e-28	793950	TRUE	reported	zqVg3B	1	TRUE
bmi	glu_mat_cond	maternal	adjusted	glu	rs1296328	A	C	A	C	0.0179	-0.00593333	0.4343	0.4497	FALSE	FALSE	FALSE	PYLD3l	4	137083193	0.00942009	0.528786	31501	TRUE	reported	4	137083193	0.0018	4.9e-24	683488	TRUE	reported	zqVg3B	1	TRUE
bmi	glu_mat_cond	maternal	adjusted	glu	rs12964689	A	G	A	G	0.0203	-0.00193333	0.5176	0.4948	FALSE	FALSE	FALSE	PYLD3l	18	21116998	0.00928631	0.835079	31501	TRUE	reported	18	21116998	0.0017	5.1e-32	692097	TRUE	reported	zqVg3B	1	TRUE
bmi	glu_mat_cond	maternal	adjusted	glu	rs12981256	A	G	A	G	0.0142	0.0142	0.5325	0.5391	FALSE	FALSE	FALSE	PYLD3l	19	1865901	0.00942009	0.131704	31501	TRUE	reported	19	1865901	0.0018	1.1e-15	678327	TRUE	reported	zqVg3B	1	TRUE
bmi	glu_mat_cond	maternal	adjusted	glu	rs12987009	A	T	A	T	-0.011	-0.00686667	0.5614	0.5677	FALSE	TRUE	TRUE	PYLD3l	2	219658170	0.00955236	0.472236	31501	TRUE	reported	2	219658170	0.0017	2.4e-10	686254	TRUE	reported	zqVg3B	1	TRUE
bmi	glu_mat_cond	maternal	adjusted	glu	rs13021737	A	G	A	G	-0.0574	-0.0222	0.1681	0.1623	FALSE	FALSE	FALSE	PYLD3l	2	632348	0.0126028	0.0781506	31501	TRUE	reported	2	632348	0.0021	7.5e-157	789534	TRUE	reported	zqVg3B	1	TRUE
bmi	glu_mat_cond	maternal	adjusted	glu	rs1304070	A	G	A	G	0.0126	0.0086	0.7615	0.7485	FALSE	FALSE	FALSE	PYLD3l	13	65479449	0.010746	0.42354	31501	TRUE	reported	13	65479449	0.002	3.7e-10	691747	TRUE	reported	zqVg3B	1	TRUE
bmi	glu_mat_cond	maternal	adjusted	glu	rs13047416	C	G	C	G	0.0154	-0.0034	0.6231	0.6368	FALSE	TRUE	FALSE	PYLD3l	21	40309436	0.00968466	0.725535	31501	TRUE	reported	21	40309436	0.0018	2.2e-17	683228	TRUE	reported	zqVg3B	1	TRUE
bmi	glu_mat_cond	maternal	adjusted	glu	rs13069244	A	G	A	G	0.0187	-0.0148667	0.07747	0.0701	FALSE	FALSE	FALSE	PYLD3l	3	180441172	0.0184403	0.420124	31501	TRUE	reported	3	180441172	0.0032	3e-09	791327	TRUE	reported	zqVg3B	1	TRUE
bmi	glu_mat_cond	maternal	adjusted	glu	rs13107325	T	C	T	C	0.047	-0.0111333	0.07373	0.0618	FALSE	FALSE	FALSE	PYLD3l	4	103188709	0.0194994	0.568028	31501	TRUE	reported	4	103188709	0.0032	1.1e-47	792045	TRUE	reported	zqVg3B	1	TRUE
bmi	glu_mat_cond	maternal	adjusted	glu	rs13110266	A	G	A	G	-0.0117	0.0130667	0.4065	0.4022	FALSE	FALSE	FALSE	PYLD3l	4	162129844	0.00955236	0.171344	31501	TRUE	reported	4	162129844	0.0017	1.9e-12	791087	TRUE	reported	zqVg3B	1	TRUE
bmi	glu_mat_cond	maternal	adjusted	glu	rs13147390	T	C	T	C	-0.0103	0.00366667	0.6431	0.6487	FALSE	FALSE	FALSE	PYLD3l	4	80712000	0.00981699	0.708775	31501	TRUE	reported	4	80712000	0.0018	1e-08	681032	TRUE	reported	zqVg3B	1	TRUE
bmi	glu_mat_cond	maternal	adjusted	glu	rs13174863	A	G	A	G	-0.0192	0.0151333	0.8452	0.8601	FALSE	FALSE	FALSE	PYLD3l	5	139080745	0.0136641	0.268068	31501	TRUE	reported	5	139080745	0.0023	2.9e-16	773762	TRUE	reported	zqVg3B	1	TRUE
bmi	glu_mat_cond	maternal	adjusted	glu	rs13184896	T	G	T	G	-0.0133	0.00513333	0.4346	0.4382	FALSE	FALSE	FALSE	PYLD3l	5	122734005	0.00955236	0.590999	31501	TRUE	reported	5	122734005	0.0016	3.3e-16	794825	TRUE	reported	zqVg3B	1	TRUE
bmi	glu_mat_cond	maternal	adjusted	glu	rs13191362	A	G	A	G	0.0236	-0.00593333	0.8802	0.867	FALSE	FALSE	FALSE	PYLD3l	6	163033350	0.0137979	0.667182	31501	TRUE	reported	6	163033350	0.0025	5.9e-21	792699	TRUE	reported	zqVg3B	1	TRUE
bmi	glu_mat_cond	maternal	adjusted	glu	rs1320903	A	G	A	G	0.0216	-0.00913333	0.3174	0.3115	FALSE	FALSE	FALSE	PYLD3l	3	131758077	0.010083	0.365036	31501	TRUE	reported	3	131758077	0.0018	9.2e-32	691519	TRUE	reported	zqVg3B	1	TRUE
bmi	glu_mat_cond	maternal	adjusted	glu	rs13240600	A	G	A	G	0.0204	-0.0046	0.8448	0.8407	FALSE	FALSE	FALSE	PYLD3l	7	99064466	0.0127365	0.717974	31501	TRUE	reported	7	99064466	0.0024	3.5e-17	692233	TRUE	reported	zqVg3B	1	TRUE
bmi	glu_mat_cond	maternal	adjusted	glu	rs13250058	T	G	T	G	0.0112	0.017	0.6771	0.6849	FALSE	FALSE	FALSE	PYLD3l	8	112270826	0.010083	0.0917962	31501	TRUE	reported	8	112270826	0.0018	2.9e-10	787870	TRUE	reported	zqVg3B	1	TRUE
bmi	glu_mat_cond	maternal	adjusted	glu	rs13263601	A	C	A	C	-0.0154	-0.0048	0.6522	0.6548	FALSE	FALSE	FALSE	PYLD3l	8	14095900	0.00981699	0.624879	31501	TRUE	reported	8	14095900	0.0018	2.2e-17	686196	TRUE	reported	zqVg3B	1	TRUE
bmi	glu_mat_cond	maternal	adjusted	glu	rs1327259	A	G	A	G	0.0155	-0.00153333	0.6128	0.6191	FALSE	FALSE	FALSE	PYLD3l	6	51177811	0.00968466	0.8742	31501	TRUE	reported	6	51177811	0.0018	1.7e-18	685922	TRUE	reported	zqVg3B	1	TRUE
bmi	glu_mat_cond	maternal	adjusted	glu	rs13287131	T	C	T	C	-0.0123	-0.00506667	0.7509	0.7431	FALSE	FALSE	FALSE	PYLD3l	9	92119579	0.010746	0.63729	31501	TRUE	reported	9	92119579	0.002	6.8e-10	683808	TRUE	reported	zqVg3B	1	TRUE
bmi	glu_mat_cond	maternal	adjusted	glu	rs13288178	A	G	A	G	0.014	0.00313333	0.6406	0.632	FALSE	FALSE	FALSE	PYLD3l	9	37107799	0.00968466	0.74629	31501	TRUE	reported	9	37107799	0.0018	2.7e-15	691842	TRUE	reported	zqVg3B	1	TRUE
bmi	glu_mat_cond	maternal	adjusted	glu	rs1330052	C	G	C	G	-0.0132	0.0152667	0.6496	0.6512	FALSE	TRUE	FALSE	PYLD3l	13	86536006	0.00981699	0.119916	31501	TRUE	reported	13	86536006	0.0018	1.5e-13	691613	TRUE	reported	zqVg3B	1	TRUE
bmi	glu_mat_cond	maternal	adjusted	glu	rs13329567	T	C	T	C	-0.0293	-0.00146667	0.2308	0.2165	FALSE	FALSE	FALSE	PYLD3l	15	68104367	0.0112767	0.896518	31501	TRUE	reported	15	68104367	0.002	1e-50	793953	TRUE	reported	zqVg3B	1	TRUE
bmi	glu_mat_cond	maternal	adjusted	glu	rs1365466	T	C	T	C	-0.0137	0.0026	0.7406	0.7401	FALSE	FALSE	FALSE	PYLD3l	18	36182440	0.010746	0.808819	31501	TRUE	reported	18	36182440	0.0019	3.3e-13	791868	TRUE	reported	zqVg3B	1	TRUE
bmi	glu_mat_cond	maternal	adjusted	glu	rs1371108	A	C	A	C	0.0119	-0.0066	0.3247	0.3351	FALSE	FALSE	FALSE	PYLD3l	2	81816251	0.00995077	0.507161	31501	TRUE	reported	2	81816251	0.0018	9e-11	684620	TRUE	reported	zqVg3B	1	TRUE
bmi	glu_mat_cond	maternal	adjusted	glu	rs1372177	C	G	C	G	-0.0098	0.029	0.5194	0.5038	FALSE	TRUE	TRUE	PYLD3l	13	79571869	0.00942009	0.00208026	31501	TRUE	reported	13	79571869	0.0017	1.4e-08	685356	TRUE	reported	zqVg3B	1	TRUE
bmi	glu_mat_cond	maternal	adjusted	glu	rs138289	A	T	A	T	0.0103	0.002	0.5171	0.528	FALSE	TRUE	TRUE	PYLD3l	22	32182708	0.00942009	0.831863	31501	TRUE	reported	22	32182708	0.0017	3.3e-09	687258	TRUE	reported	zqVg3B	1	TRUE
bmi	glu_mat_cond	maternal	adjusted	glu	rs1399471	C	G	C	G	-0.0131	0.00253333	0.2608	0.2774	FALSE	TRUE	FALSE	PYLD3l	12	19312221	0.0104815	0.809015	31501	TRUE	reported	12	19312221	0.002	2.7e-11	689884	TRUE	reported	zqVg3B	1	TRUE
bmi	glu_mat_cond	maternal	adjusted	glu	rs1409818	T	C	T	C	0.0201	-0.0074	0.1156	0.1017	FALSE	FALSE	FALSE	PYLD3l	20	21381121	0.0155222	0.63355	31501	TRUE	reported	20	21381121	0.0029	2.5e-12	690984	TRUE	reported	zqVg3B	1	TRUE
bmi	glu_mat_cond	maternal	adjusted	glu	rs1412235	C	G	C	G	0.0246	0.002	0.3175	0.3099	FALSE	TRUE	FALSE	PYLD3l	9	28410996	0.010083	0.842769	31501	TRUE	reported	9	28410996	0.0017	6e-45	790147	TRUE	reported	zqVg3B	1	TRUE
bmi	glu_mat_cond	maternal	adjusted	glu	rs1421334	A	C	A	C	0.0125	-0.0048	0.4569	0.4488	FALSE	FALSE	FALSE	PYLD3l	8	30865733	0.00942009	0.610367	31501	TRUE	reported	8	30865733	0.0018	1e-12	680665	TRUE	reported	zqVg3B	1	TRUE
bmi	glu_mat_cond	maternal	adjusted	glu	rs1431659	A	G	A	G	0.0196	0.0138667	0.2656	0.2707	FALSE	FALSE	FALSE	PYLD3l	8	73439070	0.0104815	0.185845	31501	TRUE	reported	8	73439070	0.0019	6e-24	689739	TRUE	reported	zqVg3B	1	TRUE
bmi	glu_mat_cond	maternal	adjusted	glu	rs1436344	C	G	C	G	0.0141	0.00233333	0.5922	0.5745	FALSE	TRUE	TRUE	PYLD3l	3	104606144	0.00942009	0.804368	31501	TRUE	reported	3	104606144	0.0017	4.1e-16	692017	TRUE	reported	zqVg3B	1	TRUE
bmi	glu_mat_cond	maternal	adjusted	glu	rs1445652	A	G	A	G	0.0123	-0.0136667	0.1855	0.1952	FALSE	FALSE	FALSE	PYLD3l	2	155668460	0.011809	0.247147	31501	TRUE	reported	2	155668460	0.0022	4.3e-08	682166	TRUE	reported	zqVg3B	1	TRUE
bmi	glu_mat_cond	maternal	adjusted	glu	rs1452075	T	C	T	C	0.0141	0.0122	0.7277	0.727	FALSE	FALSE	FALSE	PYLD3l	3	62481063	0.0104815	0.24444	31501	TRUE	reported	3	62481063	0.0018	1.3e-14	783729	TRUE	reported	zqVg3B	1	TRUE
bmi	glu_mat_cond	maternal	adjusted	glu	rs1454687	C	G	C	G	0.0202	0.0014	0.4773	0.4702	FALSE	TRUE	TRUE	PYLD3l	3	94038085	0.00941867	0.881837	31501	TRUE	reported	3	94038085	0.0017	5.2e-32	692324	TRUE	reported	zqVg3B	1	TRUE
bmi	glu_mat_cond	maternal	adjusted	glu	rs1465900	A	C	A	C	0.0125	-0.006	0.7812	0.7802	FALSE	FALSE	FALSE	PYLD3l	11	76473138	0.0112784	0.594731	31501	TRUE	reported	11	76473138	0.002	4.8e-10	779748	TRUE	reported	zqVg3B	1	TRUE
bmi	glu_mat_cond	maternal	adjusted	glu	rs1477887	A	G	A	G	-0.0138	0.0004	0.4567	0.4698	FALSE	FALSE	FALSE	PYLD3l	4	18514827	0.00928785	0.965648	31501	TRUE	reported	4	18514827	0.0017	2e-15	679023	TRUE	reported	zqVg3B	1	TRUE
bmi	glu_mat_cond	maternal	adjusted	glu	rs1492767	T	C	T	C	0.0094	-0.0116	0.4957	0.5141	FALSE	FALSE	FALSE	PYLD3l	4	55221467	0.00928631	0.21161	31501	TRUE	reported	4	55221467	0.0016	1e-08	794161	TRUE	reported	zqVg3B	1	TRUE
bmi	glu_mat_cond	maternal	adjusted	glu	rs1503526	T	C	T	C	-0.014	0.0164667	0.5162	0.505	FALSE	FALSE	FALSE	PYLD3l	5	63020706	0.00928785	0.0762409	31501	TRUE	reported	5	63020706	0.0017	5.5e-17	747347	TRUE	reported	zqVg3B	1	TRUE
bmi	glu_mat_cond	maternal	adjusted	glu	rs1521527	C	G	C	G	-0.0121	0.00373333	0.5324	0.539	FALSE	TRUE	TRUE	PYLD3l	2	165427825	0.00928785	0.687714	31501	TRUE	reported	2	165427825	0.0017	3.1e-12	678175	TRUE	reported	zqVg3B	1	TRUE
bmi	glu_mat_cond	maternal	adjusted	glu	rs1522569	T	G	T	G	0.0164	-0.0034	0.8181	0.8346	FALSE	FALSE	FALSE	PYLD3l	4	171632637	0.0126028	0.787328	31501	TRUE	reported	4	171632637	0.0022	2.9e-13	689573	TRUE	reported	zqVg3B	1	TRUE
bmi	glu_mat_cond	maternal	adjusted	glu	rs1528435	T	C	T	C	0.0164	-0.00166667	0.6331	0.6348	FALSE	FALSE	FALSE	PYLD3l	2	181550962	0.00981699	0.865188	31501	TRUE	reported	2	181550962	0.0017	9.1e-23	794198	TRUE	reported	zqVg3B	1	TRUE
bmi	glu_mat_cond	maternal	adjusted	glu	rs1535660	T	C	T	C	0.0147	-0.0105333	0.1446	0.1507	FALSE	FALSE	FALSE	PYLD3l	9	10371073	0.0130026	0.417887	31501	TRUE	reported	9	10371073	0.0025	5.2e-09	690624	TRUE	reported	zqVg3B	1	TRUE
bmi	glu_mat_cond	maternal	adjusted	glu	rs156201	C	G	C	G	0.0123	0.014	0.7606	0.7365	FALSE	TRUE	FALSE	PYLD3l	6	104847441	0.0106137	0.187154	31501	TRUE	reported	6	104847441	0.002	5.8e-10	691835	TRUE	reported	zqVg3B	1	TRUE
bmi	glu_mat_cond	maternal	adjusted	glu	rs1579557	T	C	T	C	0.0213	-0.00973333	0.2998	0.2942	FALSE	FALSE	FALSE	PYLD3l	6	40371918	0.0102154	0.340684	31501	TRUE	reported	6	40371918	0.0019	1.1e-29	692405	TRUE	reported	zqVg3B	1	TRUE
bmi	glu_mat_cond	maternal	adjusted	glu	rs1583123	A	C	A	C	0.0108	-0.0113333	0.6224	0.6283	FALSE	FALSE	FALSE	PYLD3l	18	58206046	0.00968466	0.241906	31501	TRUE	reported	18	58206046	0.0018	1.3e-09	689615	TRUE	reported	zqVg3B	1	TRUE
bmi	glu_mat_cond	maternal	adjusted	glu	rs1624134	C	G	C	G	0.0101	-0.01	0.4068	0.4081	FALSE	TRUE	FALSE	PYLD3l	10	34834482	0.00955236	0.295163	31501	TRUE	reported	10	34834482	0.0018	1.1e-08	690572	TRUE	reported	zqVg3B	1	TRUE
bmi	glu_mat_cond	maternal	adjusted	glu	rs1656377	T	C	T	C	-0.0099	0.003	0.4115	0.4242	FALSE	FALSE	FALSE	PYLD3l	3	158285280	0.00942009	0.75013	31501	TRUE	reported	3	158285280	0.0017	1.6e-08	691955	TRUE	reported	zqVg3B	1	TRUE
bmi	glu_mat_cond	maternal	adjusted	glu	rs16822990	A	G	A	G	0.0187	0.0476	0.9199	0.9151	FALSE	FALSE	FALSE	PYLD3l	3	114319407	0.0167174	0.0044088	31501	TRUE	reported	3	114319407	0.0032	3.8e-09	681891	TRUE	reported	zqVg3B	1	TRUE
bmi	glu_mat_cond	maternal	adjusted	glu	rs16849710	A	G	A	G	0.0116	-0.00353333	0.485	0.4617	FALSE	FALSE	FALSE	PYLD3l	1	202106797	0.00928785	0.70363	31501	TRUE	reported	1	202106797	0.0018	6e-11	666229	TRUE	reported	zqVg3B	1	TRUE
bmi	glu_mat_cond	maternal	adjusted	glu	rs16851483	T	G	T	G	0.0369	-0.00993333	0.06928	0.0633	FALSE	FALSE	FALSE	PYLD3l	3	141275436	0.019368	0.60804	31501	TRUE	reported	3	141275436	0.0035	3.2e-26	692316	TRUE	reported	zqVg3B	1	TRUE
bmi	glu_mat_cond	maternal	adjusted	glu	rs16871902	A	G	A	G	0.0125	-0.00726667	0.4877	0.4806	FALSE	FALSE	FALSE	PYLD3l	5	3488462	0.00942009	0.440469	31501	TRUE	reported	5	3488462	0.0017	4.6e-13	690830	TRUE	reported	zqVg3B	1	TRUE
bmi	glu_mat_cond	maternal	adjusted	glu	rs16889835	T	C	T	C	-0.0145	0.0155333	0.1429	0.1407	FALSE	FALSE	FALSE	PYLD3l	6	24947772	0.0135318	0.251004	31501	TRUE	reported	6	24947772	0.0025	4.3e-09	681849	TRUE	reported	zqVg3B	1	TRUE
bmi	glu_mat_cond	maternal	adjusted	glu	rs16903285	T	C	T	C	-0.0331	0.021	0.8593	0.8819	FALSE	FALSE	FALSE	PYLD3l	5	87978252	0.0145919	0.150107	31501	TRUE	reported	5	87978252	0.0026	7.6e-38	687944	TRUE	reported	zqVg3B	1	TRUE
bmi	glu_mat_cond	maternal	adjusted	glu	rs16953563	A	G	A	G	-0.0134	0.00733333	0.2516	0.2405	FALSE	FALSE	FALSE	PYLD3l	15	66686770	0.0110107	0.5054	31501	TRUE	reported	15	66686770	0.002	1.5e-11	691761	TRUE	reported	zqVg3B	1	TRUE
bmi	glu_mat_cond	maternal	adjusted	glu	rs17001561	A	G	A	G	0.0151	-0.0204667	0.1573	0.15	FALSE	FALSE	FALSE	PYLD3l	4	77096118	0.0131349	0.119188	31501	TRUE	reported	4	77096118	0.0023	3.8e-11	794327	TRUE	reported	zqVg3B	1	TRUE
bmi	glu_mat_cond	maternal	adjusted	glu	rs17014375	T	G	T	G	-0.0172	0.00253333	0.8652	0.8774	FALSE	FALSE	FALSE	PYLD3l	1	209543560	0.0141948	0.858355	31501	TRUE	reported	1	209543560	0.0025	1.1e-11	690856	TRUE	reported	zqVg3B	1	TRUE
bmi	glu_mat_cond	maternal	adjusted	glu	rs17056301	T	C	T	C	-0.0118	0.00386667	0.7364	0.7441	FALSE	FALSE	FALSE	PYLD3l	5	158271680	0.010746	0.71898	31501	TRUE	reported	5	158271680	0.002	2.4e-09	688085	TRUE	reported	zqVg3B	1	TRUE
bmi	glu_mat_cond	maternal	adjusted	glu	rs17066856	T	C	T	C	0.0385	0.0208	0.90429	0.8936	FALSE	FALSE	FALSE	PYLD3l	18	58049656	0.0152594	0.172853	31501	TRUE	reported	18	58049656	0.0028	1.5e-42	791783	TRUE	reported	zqVg3B	1	TRUE
bmi	glu_mat_cond	maternal	adjusted	glu	rs17113297	T	C	T	C	0.0166	0.0012	0.2082	0.2025	FALSE	FALSE	FALSE	PYLD3l	10	102395982	0.0118062	0.919041	31501	TRUE	reported	10	102395982	0.0021	2.1e-15	686357	TRUE	reported	zqVg3B	1	TRUE
bmi	glu_mat_cond	maternal	adjusted	glu	rs17119937	T	C	T	C	-0.0212	-0.0192667	0.93095	0.9354	FALSE	FALSE	FALSE	PYLD3l	8	14502274	0.0193693	0.319882	31501	TRUE	reported	8	14502274	0.0036	5.6e-09	668272	TRUE	reported	zqVg3B	1	TRUE
bmi	glu_mat_cond	maternal	adjusted	glu	rs17203016	A	G	A	G	-0.015	0.0184	0.804	0.7937	FALSE	FALSE	FALSE	PYLD3l	2	208255518	0.0114106	0.106845	31501	TRUE	reported	2	208255518	0.002	2.1e-13	786272	TRUE	reported	zqVg3B	1	TRUE
bmi	glu_mat_cond	maternal	adjusted	glu	rs17238110	A	G	A	G	0.0353	-0.0282	0.8366	0.9773	FALSE	FALSE	FALSE	PYLD3l	15	62150364	0.0313105	0.367771	31501	TRUE	reported	15	62150364	0.005	2e-12	775505	TRUE	reported	zqVg3B	1	TRUE
bmi	glu_mat_cond	maternal	adjusted	glu	rs17311369	T	C	T	C	-0.0104	0.00466667	0.3278	0.3134	FALSE	FALSE	FALSE	PYLD3l	15	47709199	0.010083	0.643491	31501	TRUE	reported	15	47709199	0.0019	3.1e-08	673102	TRUE	reported	zqVg3B	1	TRUE
bmi	glu_mat_cond	maternal	adjusted	glu	rs17327461	T	C	T	C	0.0125	0.0022	0.4498	0.443	FALSE	FALSE	FALSE	PYLD3l	2	35512183	0.00942009	0.815339	31501	TRUE	reported	2	35512183	0.0016	1.5e-14	792231	TRUE	reported	zqVg3B	1	TRUE
bmi	glu_mat_cond	maternal	adjusted	glu	rs17405819	T	C	T	C	0.0215	-0.0237333	0.699	0.7035	FALSE	FALSE	FALSE	PYLD3l	8	76806584	0.0102154	0.020163	31501	TRUE	reported	8	76806584	0.0018	4.3e-33	795493	TRUE	reported	zqVg3B	1	TRUE
bmi	glu_mat_cond	maternal	adjusted	glu	rs17424296	A	G	A	G	-0.0108	-0.00246667	0.3659	0.3787	FALSE	FALSE	FALSE	PYLD3l	5	60838903	0.00968466	0.798956	31501	TRUE	reported	5	60838903	0.0018	2.4e-09	684366	TRUE	reported	zqVg3B	1	TRUE
bmi	glu_mat_cond	maternal	adjusted	glu	rs17425707	T	C	T	C	-0.0167	-0.0076	0.8997	0.901	FALSE	FALSE	FALSE	PYLD3l	1	57874879	0.0157869	0.630223	31501	TRUE	reported	1	57874879	0.0028	4.4e-09	688867	TRUE	reported	zqVg3B	1	TRUE
bmi	glu_mat_cond	maternal	adjusted	glu	rs17446257	A	G	A	G	0.0153	-0.00566667	0.1292	0.1248	FALSE	FALSE	FALSE	PYLD3l	13	40749213	0.0143272	0.69246	31501	TRUE	reported	13	40749213	0.0026	2.9e-09	690630	TRUE	reported	zqVg3B	1	TRUE
bmi	glu_mat_cond	maternal	adjusted	glu	rs17499593	C	G	C	G	-0.0125	-0.0166	0.8103	0.8044	FALSE	TRUE	FALSE	PYLD3l	2	172649755	0.0118074	0.159755	31501	TRUE	reported	2	172649755	0.0022	1.1e-08	691663	TRUE	reported	zqVg3B	1	TRUE
bmi	glu_mat_cond	maternal	adjusted	glu	rs17513613	T	C	T	C	-0.0186	-0.00613333	0.6764	0.6791	FALSE	FALSE	FALSE	PYLD3l	19	30286822	0.00995077	0.537652	31501	TRUE	reported	19	30286822	0.0018	3.6e-26	789575	TRUE	reported	zqVg3B	1	TRUE
bmi	glu_mat_cond	maternal	adjusted	glu	rs175165	T	G	T	G	0.0103	0.00453333	0.6059	0.5934	FALSE	FALSE	FALSE	PYLD3l	22	20116015	0.00955236	0.635088	31501	TRUE	reported	22	20116015	0.0018	5.2e-09	690545	TRUE	reported	zqVg3B	1	TRUE
bmi	glu_mat_cond	maternal	adjusted	glu	rs17535082	T	C	T	C	-0.0171	0.00586667	0.0939	0.0913	FALSE	FALSE	FALSE	PYLD3l	14	35667554	0.0161852	0.717	31501	TRUE	reported	14	35667554	0.003	7.8e-09	690550	TRUE	reported	zqVg3B	1	TRUE
bmi	glu_mat_cond	maternal	adjusted	glu	rs17551974	A	C	A	C	-0.0141	-0.0175333	0.1782	0.1991	FALSE	FALSE	FALSE	PYLD3l	2	142293146	0.0116751	0.133156	31501	TRUE	reported	2	142293146	0.0022	1.9e-10	691115	TRUE	reported	zqVg3B	1	TRUE
bmi	glu_mat_cond	maternal	adjusted	glu	rs1759975	A	G	A	G	0.0096	-0.0140667	0.6062	0.606	FALSE	FALSE	FALSE	PYLD3l	13	78385158	0.00955236	0.140863	31501	TRUE	reported	13	78385158	0.0017	1.9e-08	748415	TRUE	reported	zqVg3B	1	TRUE
bmi	glu_mat_cond	maternal	adjusted	glu	rs17663412	A	C	A	C	0.0157	0.0142667	0.1139	0.1118	FALSE	FALSE	FALSE	PYLD3l	5	167595121	0.0149902	0.341233	31501	TRUE	reported	5	167595121	0.0027	6.1e-09	691018	TRUE	reported	zqVg3B	1	TRUE
bmi	glu_mat_cond	maternal	adjusted	glu	rs17710386	T	C	T	C	-0.0126	0.0144667	0.6681	0.6734	FALSE	FALSE	FALSE	PYLD3l	18	63461201	0.010083	0.151358	31501	TRUE	reported	18	63461201	0.0018	1e-12	783810	TRUE	reported	zqVg3B	1	TRUE
bmi	glu_mat_cond	maternal	adjusted	glu	rs17724992	A	G	A	G	0.0183	-0.0058	0.7404	0.7442	FALSE	FALSE	FALSE	PYLD3l	19	18454825	0.0106137	0.584749	31501	TRUE	reported	19	18454825	0.0019	1e-22	785851	TRUE	reported	zqVg3B	1	TRUE
bmi	glu_mat_cond	maternal	adjusted	glu	rs17767510	C	G	C	G	0.0129	0.0012	0.1697	0.1829	FALSE	TRUE	FALSE	PYLD3l	4	68156598	0.0122058	0.921683	31501	TRUE	reported	4	68156598	0.0023	1.9e-08	683125	TRUE	reported	zqVg3B	1	TRUE
bmi	glu_mat_cond	maternal	adjusted	glu	rs17806379	T	C	T	C	-0.0258	-0.00193333	0.1789	0.1863	FALSE	FALSE	FALSE	PYLD3l	20	51107290	0.0120735	0.872779	31501	TRUE	reported	20	51107290	0.0022	1.5e-30	690043	TRUE	reported	zqVg3B	1	TRUE
bmi	glu_mat_cond	maternal	adjusted	glu	rs1784460	A	T	A	T	0.0132	-0.0168667	0.4035	0.3968	FALSE	TRUE	FALSE	PYLD3l	11	118938371	0.00955236	0.0774451	31501	TRUE	reported	11	118938371	0.0018	9e-14	680042	TRUE	reported	zqVg3B	1	TRUE
bmi	glu_mat_cond	maternal	adjusted	glu	rs1804528	A	G	A	G	0.0109	-0.00986667	0.3507	0.3732	FALSE	FALSE	FALSE	PYLD3l	4	146056320	0.00955236	0.301649	31501	TRUE	reported	4	146056320	0.002	3e-08	518856	TRUE	reported	zqVg3B	1	TRUE
bmi	glu_mat_cond	maternal	adjusted	glu	rs1814170	A	T	A	T	0.0203	-0.0042	0.8946	0.8971	FALSE	TRUE	FALSE	PYLD3l	7	138794149	0.0153899	0.784925	31501	TRUE	reported	7	138794149	0.0029	2.1e-12	686628	TRUE	reported	zqVg3B	1	TRUE
bmi	glu_mat_cond	maternal	adjusted	glu	rs1830074	T	C	T	C	-0.0115	-0.0084	0.712	0.7085	FALSE	FALSE	FALSE	PYLD3l	7	6718674	0.0102154	0.410911	31501	TRUE	reported	7	6718674	0.0019	1.4e-09	689911	TRUE	reported	zqVg3B	1	TRUE
bmi	glu_mat_cond	maternal	adjusted	glu	rs1863652	A	G	A	G	-0.0115	-0.00253333	0.3449	0.3531	FALSE	FALSE	FALSE	PYLD3l	4	95991417	0.00968466	0.793644	31501	TRUE	reported	4	95991417	0.0018	1.4e-10	692539	TRUE	reported	zqVg3B	1	TRUE
bmi	glu_mat_cond	maternal	adjusted	glu	rs1884389	T	C	T	C	-0.0103	-0.0100667	0.4289	0.4472	FALSE	FALSE	FALSE	PYLD3l	20	1410582	0.00942009	0.285233	31501	TRUE	reported	20	1410582	0.0017	4e-09	683669	TRUE	reported	zqVg3B	1	TRUE
bmi	glu_mat_cond	maternal	adjusted	glu	rs1884897	A	G	A	G	-0.0194	-0.00973333	0.3692	0.3613	FALSE	FALSE	FALSE	PYLD3l	20	6612832	0.00968466	0.314885	31501	TRUE	reported	20	6612832	0.0017	1.3e-30	789534	TRUE	reported	zqVg3B	1	TRUE
bmi	glu_mat_cond	maternal	adjusted	glu	rs1885728	A	G	A	G	0.0108	0.00473333	0.6787	0.695	FALSE	FALSE	FALSE	PYLD3l	6	5977833	0.0102154	0.64311	31501	TRUE	reported	6	5977833	0.0019	1e-08	682316	TRUE	reported	zqVg3B	1	TRUE
bmi	glu_mat_cond	maternal	adjusted	glu	rs1891216	T	G	T	G	-0.0107	0.0108667	0.6241	0.6135	FALSE	FALSE	FALSE	PYLD3l	1	7728391	0.00968466	0.261842	31501	TRUE	reported	1	7728391	0.0018	2.4e-09	685079	TRUE	reported	zqVg3B	1	TRUE
bmi	glu_mat_cond	maternal	adjusted	glu	rs1896767	A	G	A	G	-0.0109	-0.00313333	0.5376	0.5537	FALSE	FALSE	FALSE	PYLD3l	16	62838304	0.00928785	0.735847	31501	TRUE	reported	16	62838304	0.0017	2.4e-10	686262	TRUE	reported	zqVg3B	1	TRUE
bmi	glu_mat_cond	maternal	adjusted	glu	rs189843	C	G	C	G	-0.0098	-0.00746667	0.5557	0.561	FALSE	TRUE	TRUE	PYLD3l	5	164600151	0.00942009	0.427992	31501	TRUE	reported	5	164600151	0.0017	1.7e-08	685314	TRUE	reported	zqVg3B	1	TRUE
bmi	glu_mat_cond	maternal	adjusted	glu	rs1927790	T	C	T	C	-0.0148	-0.00506667	0.5891	0.5955	FALSE	FALSE	FALSE	PYLD3l	13	96922191	0.00955236	0.595828	31501	TRUE	reported	13	96922191	0.0016	1.8e-19	794326	TRUE	reported	zqVg3B	1	TRUE
bmi	glu_mat_cond	maternal	adjusted	glu	rs1928295	T	C	T	C	0.0141	0.00273333	0.5539	0.5752	FALSE	FALSE	FALSE	PYLD3l	9	120378483	0.00942009	0.771694	31501	TRUE	reported	9	120378483	0.0016	5.4e-18	793649	TRUE	reported	zqVg3B	1	TRUE
bmi	glu_mat_cond	maternal	adjusted	glu	rs1937433	C	G	C	G	-0.0124	0.000466667	0.4642	0.4634	FALSE	TRUE	TRUE	PYLD3l	1	66444183	0.00942009	0.960489	31501	TRUE	reported	1	66444183	0.0017	8.5e-13	682765	TRUE	reported	zqVg3B	1	TRUE
bmi	glu_mat_cond	maternal	adjusted	glu	rs1937684	A	T	A	T	0.0112	-0.0246	0.6592	0.6546	FALSE	TRUE	FALSE	PYLD3l	10	53680085	0.00994935	0.0134163	31501	TRUE	reported	10	53680085	0.0018	8.7e-10	690063	TRUE	reported	zqVg3B	1	TRUE
bmi	glu_mat_cond	maternal	adjusted	glu	rs1948080	T	G	T	G	0.0137	0.00873333	0.6251	0.6249	FALSE	FALSE	FALSE	PYLD3l	9	11852043	0.00968466	0.367179	31501	TRUE	reported	9	11852043	0.0018	1.1e-14	690633	TRUE	reported	zqVg3B	1	TRUE
bmi	glu_mat_cond	maternal	adjusted	glu	rs1951455	T	C	T	C	-0.0145	-0.0103333	0.2747	0.2992	FALSE	FALSE	FALSE	PYLD3l	14	91512339	0.0102154	0.311753	31501	TRUE	reported	14	91512339	0.0019	4.5e-14	690040	TRUE	reported	zqVg3B	1	TRUE
bmi	glu_mat_cond	maternal	adjusted	glu	rs1982441	T	G	T	G	0.0175	0.0036	0.1381	0.1429	FALSE	FALSE	FALSE	PYLD3l	8	28021769	0.0132689	0.786151	31501	TRUE	reported	8	28021769	0.0026	7e-12	687705	TRUE	reported	zqVg3B	1	TRUE
bmi	glu_mat_cond	maternal	adjusted	glu	rs1982725	T	C	T	C	0.0097	0.00226667	0.4778	0.4741	FALSE	FALSE	FALSE	PYLD3l	19	30618771	0.00942009	0.809849	31501	TRUE	reported	19	30618771	0.0017	3.3e-08	683155	TRUE	reported	zqVg3B	1	TRUE
bmi	glu_mat_cond	maternal	adjusted	glu	rs1993709	A	G	A	G	-0.0331	0.00346667	0.1823	0.2008	FALSE	FALSE	FALSE	PYLD3l	1	72838529	0.0115428	0.763925	31501	TRUE	reported	1	72838529	0.0021	1.9e-57	786001	TRUE	reported	zqVg3B	1	TRUE
bmi	glu_mat_cond	maternal	adjusted	glu	rs1999494	A	G	A	G	0.0106	-0.0191333	0.336	0.319	FALSE	FALSE	FALSE	PYLD3l	13	81000505	0.010083	0.0577522	31501	TRUE	reported	13	81000505	0.0019	1.7e-08	642433	TRUE	reported	zqVg3B	1	TRUE
bmi	glu_mat_cond	maternal	adjusted	glu	rs2007231	T	C	T	C	-0.0104	-0.0115333	0.6387	0.6192	FALSE	FALSE	FALSE	PYLD3l	1	115266306	0.00955236	0.227286	31501	TRUE	reported	1	115266306	0.0018	5.2e-09	691969	TRUE	reported	zqVg3B	1	TRUE
bmi	glu_mat_cond	maternal	adjusted	glu	rs200810	T	C	T	C	0.0136	0.0173333	0.6284	0.6318	FALSE	FALSE	FALSE	PYLD3l	6	97922184	0.00968466	0.0734907	31501	TRUE	reported	6	97922184	0.0017	5.5e-16	793699	TRUE	reported	zqVg3B	1	TRUE
bmi	glu_mat_cond	maternal	adjusted	glu	rs2010281	A	G	A	G	-0.0161	-0.002	0.3552	0.3566	FALSE	FALSE	FALSE	PYLD3l	14	103862322	0.00968466	0.836391	31501	TRUE	reported	14	103862322	0.0017	6.7e-21	794009	TRUE	reported	zqVg3B	1	TRUE
bmi	glu_mat_cond	maternal	adjusted	glu	rs2047648	A	T	A	T	-0.0118	0.00466667	0.737	0.762	FALSE	TRUE	FALSE	PYLD3l	3	157033438	0.0110107	0.67169	31501	TRUE	reported	3	157033438	0.002	2.4e-09	690946	TRUE	reported	zqVg3B	1	TRUE
bmi	glu_mat_cond	maternal	adjusted	glu	rs2051559	T	C	T	C	-0.0176	0.0202	0.8692	0.8599	FALSE	FALSE	FALSE	PYLD3l	4	3298800	0.0135333	0.135539	31501	TRUE	reported	4	3298800	0.0026	5e-12	689307	TRUE	reported	zqVg3B	1	TRUE
bmi	glu_mat_cond	maternal	adjusted	glu	rs2065418	T	G	T	G	0.0166	0.0054	0.6377	0.6461	FALSE	FALSE	FALSE	PYLD3l	11	30422068	0.00968466	0.577129	31501	TRUE	reported	11	30422068	0.0018	3.6e-20	691707	TRUE	reported	zqVg3B	1	TRUE
bmi	glu_mat_cond	maternal	adjusted	glu	rs208015	T	C	T	C	0.0356	0.0124667	0.0784	0.0719	FALSE	FALSE	FALSE	PYLD3l	17	46252346	0.0181772	0.492814	31501	TRUE	reported	17	46252346	0.0034	1.4e-25	691575	TRUE	reported	zqVg3B	1	TRUE
bmi	glu_mat_cond	maternal	adjusted	glu	rs2124499	C	G	C	G	-0.0123	-0.00373333	0.3718	0.3785	FALSE	TRUE	FALSE	PYLD3l	3	123093541	0.00968466	0.699875	31501	TRUE	reported	3	123093541	0.0017	3.4e-13	785955	TRUE	reported	zqVg3B	1	TRUE
bmi	glu_mat_cond	maternal	adjusted	glu	rs2143253	A	G	A	G	-0.0188	-0.00566667	0.1189	0.12	FALSE	FALSE	FALSE	PYLD3l	20	41987392	0.0143285	0.692488	31501	TRUE	reported	20	41987392	0.0026	1.1e-12	684760	TRUE	reported	zqVg3B	1	TRUE
bmi	glu_mat_cond	maternal	adjusted	glu	rs215634	A	G	A	G	0.0152	-0.00746667	0.3788	0.37	FALSE	FALSE	FALSE	PYLD3l	7	32369148	0.00968466	0.44072	31501	TRUE	reported	7	32369148	0.0018	2.6e-17	681296	TRUE	reported	zqVg3B	1	TRUE
bmi	glu_mat_cond	maternal	adjusted	glu	rs2162524	T	C	T	C	-0.0155	-0.00313333	0.6679	0.6752	FALSE	FALSE	FALSE	PYLD3l	2	230817437	0.00995077	0.75285	31501	TRUE	reported	2	230817437	0.0018	4.1e-17	691302	TRUE	reported	zqVg3B	1	TRUE
bmi	glu_mat_cond	maternal	adjusted	glu	rs2163188	C	G	C	G	0.0131	-0.00206667	0.474	0.4759	FALSE	TRUE	TRUE	PYLD3l	10	65314711	0.00928785	0.823915	31501	TRUE	reported	10	65314711	0.0017	2e-14	686502	TRUE	reported	zqVg3B	1	TRUE
bmi	glu_mat_cond	maternal	adjusted	glu	rs2169642	A	C	A	C	-0.0122	-0.00106667	0.6313	0.6208	FALSE	FALSE	FALSE	PYLD3l	3	82737773	0.00968466	0.912299	31501	TRUE	reported	3	82737773	0.0018	2.9e-11	676860	TRUE	reported	zqVg3B	1	TRUE
bmi	glu_mat_cond	maternal	adjusted	glu	rs2174307	C	G	C	G	0.0121	-0.00186667	0.4067	0.4305	FALSE	TRUE	TRUE	PYLD3l	9	73791849	0.00942009	0.842921	31501	TRUE	reported	9	73791849	0.0017	4.9e-12	686559	TRUE	reported	zqVg3B	1	TRUE
bmi	glu_mat_cond	maternal	adjusted	glu	rs217671	A	G	A	G	-0.0144	0.00433333	0.7281	0.7427	FALSE	FALSE	FALSE	PYLD3l	14	62360464	0.010746	0.686765	31501	TRUE	reported	14	62360464	0.0019	1.3e-13	691456	TRUE	reported	zqVg3B	1	TRUE
bmi	glu_mat_cond	maternal	adjusted	glu	rs2192158	A	G	A	G	0.0129	-0.0259333	0.4601	0.4447	FALSE	FALSE	FALSE	PYLD3l	4	55505360	0.00942009	0.00590552	31501	TRUE	reported	4	55505360	0.0017	8.3e-14	690727	TRUE	reported	zqVg3B	1	TRUE
bmi	glu_mat_cond	maternal	adjusted	glu	rs2196618	A	G	A	G	-0.0147	0.0026	0.2754	0.2598	FALSE	FALSE	FALSE	PYLD3l	8	85089437	0.010746	0.808819	31501	TRUE	reported	8	85089437	0.002	1.3e-13	688851	TRUE	reported	zqVg3B	1	TRUE
bmi	glu_mat_cond	maternal	adjusted	glu	rs2228213	A	G	A	G	-0.0139	0	0.3481	0.3406	FALSE	FALSE	FALSE	PYLD3l	6	12124855	0.00981699	1	31501	TRUE	reported	6	12124855	0.0017	4.6e-16	795595	TRUE	reported	zqVg3B	1	TRUE
bmi	glu_mat_cond	maternal	adjusted	glu	rs2228552	T	G	T	G	0.0127	-0.0104667	0.6445	0.6582	FALSE	FALSE	FALSE	PYLD3l	1	32165495	0.00994935	0.292802	31501	TRUE	reported	1	32165495	0.0019	3.1e-11	560094	TRUE	reported	zqVg3B	1	TRUE
bmi	glu_mat_cond	maternal	adjusted	glu	rs2235564	T	C	T	C	0.0131	-0.00293333	0.3466	0.3382	FALSE	FALSE	FALSE	PYLD3l	1	6713114	0.00981699	0.765091	31501	TRUE	reported	1	6713114	0.0018	3.7e-13	691544	TRUE	reported	zqVg3B	1	TRUE
bmi	glu_mat_cond	maternal	adjusted	glu	rs2237403	T	C	T	C	-0.0121	0.00826667	0.3422	0.3546	FALSE	FALSE	FALSE	PYLD3l	7	39448936	0.00981699	0.399745	31501	TRUE	reported	7	39448936	0.0018	3.3e-11	692017	TRUE	reported	zqVg3B	1	TRUE
bmi	glu_mat_cond	maternal	adjusted	glu	rs2242189	T	C	T	C	0.0135	0.00886667	0.6342	0.6324	FALSE	FALSE	FALSE	PYLD3l	4	38691024	0.00968466	0.35991	31501	TRUE	reported	4	38691024	0.0018	8.3e-14	676050	TRUE	reported	zqVg3B	1	TRUE
bmi	glu_mat_cond	maternal	adjusted	glu	rs2246012	T	C	T	C	-0.0158	-0.00933333	0.8372	0.822	FALSE	FALSE	FALSE	PYLD3l	6	131898208	0.0122058	0.444472	31501	TRUE	reported	6	131898208	0.0022	3.1e-13	795598	TRUE	reported	zqVg3B	1	TRUE
bmi	glu_mat_cond	maternal	adjusted	glu	rs2257791	A	G	A	G	-0.0142	-0.001	0.7515	0.7538	FALSE	FALSE	FALSE	PYLD3l	10	118643670	0.0108784	0.926757	31501	TRUE	reported	10	118643670	0.002	1.8e-12	686831	TRUE	reported	zqVg3B	1	TRUE
bmi	glu_mat_cond	maternal	adjusted	glu	rs2271189	A	G	A	G	-0.0144	-0.00206667	0.4051	0.4169	FALSE	FALSE	FALSE	PYLD3l	12	56494991	0.00942009	0.826347	31501	TRUE	reported	12	56494991	0.0018	5e-16	675192	TRUE	reported	zqVg3B	1	TRUE
bmi	glu_mat_cond	maternal	adjusted	glu	rs2281819	A	T	A	T	-0.016	-0.00466667	0.2302	0.2313	FALSE	TRUE	FALSE	PYLD3l	6	33771673	0.0110121	0.67173	31501	TRUE	reported	6	33771673	0.002	5.1e-15	687785	TRUE	reported	zqVg3B	1	TRUE
bmi	glu_mat_cond	maternal	adjusted	glu	rs2283093	T	C	T	C	0.0127	0.00453333	0.2066	0.2185	FALSE	FALSE	FALSE	PYLD3l	7	126721231	0.0111462	0.684216	31501	TRUE	reported	7	126721231	0.0021	3.1e-09	691773	TRUE	reported	zqVg3B	1	TRUE
bmi	glu_mat_cond	maternal	adjusted	glu	rs2284746	C	G	C	G	0.0104	0.0143333	0.4762	0.4656	FALSE	TRUE	TRUE	PYLD3l	1	17306675	0.00941867	0.128059	31501	TRUE	reported	1	17306675	0.0017	1.4e-09	692206	TRUE	reported	zqVg3B	1	TRUE
bmi	glu_mat_cond	maternal	adjusted	glu	rs2285178	T	C	T	C	-0.0112	-0.00306667	0.6891	0.7036	FALSE	FALSE	FALSE	PYLD3l	22	38205989	0.0102154	0.764023	31501	TRUE	reported	22	38205989	0.0019	9.4e-09	638268	TRUE	reported	zqVg3B	1	TRUE
bmi	glu_mat_cond	maternal	adjusted	glu	rs2307111	T	C	T	C	0.0265	0.00433333	0.6038	0.6066	FALSE	FALSE	FALSE	PYLD3l	5	75003678	0.00955236	0.650088	31501	TRUE	reported	5	75003678	0.0016	1.6e-58	795430	TRUE	reported	zqVg3B	1	TRUE
bmi	glu_mat_cond	maternal	adjusted	glu	rs2357760	A	G	A	G	0.0145	-0.0106667	0.6754	0.6783	FALSE	FALSE	FALSE	PYLD3l	6	120213880	0.00995077	0.283745	31501	TRUE	reported	6	120213880	0.0017	6.8e-17	791053	TRUE	reported	zqVg3B	1	TRUE
bmi	glu_mat_cond	maternal	adjusted	glu	rs2365389	T	C	T	C	-0.0174	0.000733333	0.4143	0.4214	FALSE	FALSE	FALSE	PYLD3l	3	61236462	0.00942009	0.937949	31501	TRUE	reported	3	61236462	0.0017	1.3e-25	783625	TRUE	reported	zqVg3B	1	TRUE
bmi	glu_mat_cond	maternal	adjusted	glu	rs2367112	T	G	T	G	0.0119	-0.0078	0.5081	0.4992	FALSE	FALSE	FALSE	PYLD3l	5	64168193	0.00942009	0.40766	31501	TRUE	reported	5	64168193	0.0016	2.3e-13	794305	TRUE	reported	zqVg3B	1	TRUE
bmi	glu_mat_cond	maternal	adjusted	glu	rs2423668	T	C	T	C	0.0105	-0.0206667	0.4495	0.4464	FALSE	FALSE	FALSE	PYLD3l	20	12430673	0.00955236	0.0305017	31501	TRUE	reported	20	12430673	0.0019	2.8e-08	527352	TRUE	reported	zqVg3B	1	TRUE
bmi	glu_mat_cond	maternal	adjusted	glu	rs2425840	A	C	A	C	-0.0119	-0.0130667	0.5941	0.601	FALSE	FALSE	FALSE	PYLD3l	20	44904838	0.00955236	0.171344	31501	TRUE	reported	20	44904838	0.0018	1.6e-11	681680	TRUE	reported	zqVg3B	1	TRUE
bmi	glu_mat_cond	maternal	adjusted	glu	rs2429150	A	C	A	C	-0.0111	-0.00733333	0.5836	0.5743	FALSE	FALSE	FALSE	PYLD3l	12	2152655	0.00942009	0.436287	31501	TRUE	reported	12	2152655	0.0018	2.7e-10	686276	TRUE	reported	zqVg3B	1	TRUE
bmi	glu_mat_cond	maternal	adjusted	glu	rs2479958	A	G	A	G	0.0154	-0.0136667	0.4925	0.4991	FALSE	FALSE	FALSE	PYLD3l	13	111984244	0.00955236	0.152513	31501	TRUE	reported	13	111984244	0.0018	1.5e-17	664268	TRUE	reported	zqVg3B	1	TRUE
bmi	glu_mat_cond	maternal	adjusted	glu	rs2481665	T	C	T	C	0.0161	0.0115333	0.5592	0.5735	FALSE	FALSE	FALSE	PYLD3l	1	62594677	0.00942009	0.220826	31501	TRUE	reported	1	62594677	0.0016	7.2e-23	795247	TRUE	reported	zqVg3B	1	TRUE
bmi	glu_mat_cond	maternal	adjusted	glu	rs2543132	C	G	C	G	0.0146	-0.00113333	0.8134	0.8324	FALSE	TRUE	FALSE	PYLD3l	8	15536311	0.0124704	0.927587	31501	TRUE	reported	8	15536311	0.0022	5e-11	688326	TRUE	reported	zqVg3B	1	TRUE
bmi	glu_mat_cond	maternal	adjusted	glu	rs2600226	T	C	T	C	-0.0116	-0.0044	0.6697	0.6622	FALSE	FALSE	FALSE	PYLD3l	3	12928762	0.00995077	0.658361	31501	TRUE	reported	3	12928762	0.0019	3.7e-10	685285	TRUE	reported	zqVg3B	1	TRUE
bmi	glu_mat_cond	maternal	adjusted	glu	rs2605603	A	G	A	G	-0.0103	-0.0169333	0.4887	0.4862	FALSE	FALSE	FALSE	PYLD3l	11	93221105	0.00928785	0.0682774	31501	TRUE	reported	11	93221105	0.0016	2.5e-10	790857	TRUE	reported	zqVg3B	1	TRUE
bmi	glu_mat_cond	maternal	adjusted	glu	rs2608703	A	C	A	C	0.0142	-0.0092	0.4546	0.4719	FALSE	FALSE	FALSE	PYLD3l	12	41846769	0.00928785	0.321909	31501	TRUE	reported	12	41846769	0.0017	1.9e-16	686700	TRUE	reported	zqVg3B	1	TRUE
bmi	glu_mat_cond	maternal	adjusted	glu	rs2612576	A	T	A	T	-0.011	0.017	0.2851	0.288	FALSE	TRUE	FALSE	PYLD3l	18	42967950	0.0103477	0.100408	31501	TRUE	reported	18	42967950	0.0019	9.7e-09	688720	TRUE	reported	zqVg3B	1	TRUE
bmi	glu_mat_cond	maternal	adjusted	glu	rs262130	T	C	T	C	0.0127	0.00646667	0.1969	0.1896	FALSE	FALSE	FALSE	PYLD3l	6	142853486	0.0118074	0.583913	31501	TRUE	reported	6	142853486	0.0023	1.8e-08	679542	TRUE	reported	zqVg3B	1	TRUE
bmi	glu_mat_cond	maternal	adjusted	glu	rs2693826	A	G	A	G	-0.0137	-0.00286667	0.4421	0.4374	FALSE	FALSE	FALSE	PYLD3l	2	6160943	0.00942009	0.760889	31501	TRUE	reported	2	6160943	0.0017	2e-15	690808	TRUE	reported	zqVg3B	1	TRUE
bmi	glu_mat_cond	maternal	adjusted	glu	rs2694047	A	G	A	G	-0.0188	0.0124	0.253	0.2687	FALSE	FALSE	FALSE	PYLD3l	8	116750548	0.0104815	0.236793	31501	TRUE	reported	8	116750548	0.002	3.9e-21	690295	TRUE	reported	zqVg3B	1	TRUE
bmi	glu_mat_cond	maternal	adjusted	glu	rs273504	A	G	A	G	-0.0153	-0.0103333	0.5734	0.5737	FALSE	FALSE	FALSE	PYLD3l	19	18215247	0.00942009	0.272665	31501	TRUE	reported	19	18215247	0.0018	4.4e-18	690672	TRUE	reported	zqVg3B	1	TRUE
bmi	glu_mat_cond	maternal	adjusted	glu	rs2744974	T	C	T	C	0.0249	-0.0054	0.338	0.3198	FALSE	FALSE	FALSE	PYLD3l	6	34579431	0.010083	0.592268	31501	TRUE	reported	6	34579431	0.0018	1.4e-45	789647	TRUE	reported	zqVg3B	1	TRUE
bmi	glu_mat_cond	maternal	adjusted	glu	rs2791653	A	G	A	G	0.0141	-0.00973333	0.2423	0.2383	FALSE	FALSE	FALSE	PYLD3l	1	11129848	0.0108799	0.370992	31501	TRUE	reported	1	11129848	0.0019	1.3e-13	795271	TRUE	reported	zqVg3B	1	TRUE
bmi	glu_mat_cond	maternal	adjusted	glu	rs2820311	A	G	A	G	-0.0235	0.00206667	0.6631	0.6572	FALSE	FALSE	FALSE	PYLD3l	1	201841476	0.00981699	0.833262	31501	TRUE	reported	1	201841476	0.0018	4.1e-38	691876	TRUE	reported	zqVg3B	1	TRUE
bmi	glu_mat_cond	maternal	adjusted	glu	rs28350	A	G	A	G	0.0177	-0.00606667	0.193	0.1836	FALSE	FALSE	FALSE	PYLD3l	3	42418446	0.0120735	0.615332	31501	TRUE	reported	3	42418446	0.0022	3.5e-15	686689	TRUE	reported	zqVg3B	1	TRUE
bmi	glu_mat_cond	maternal	adjusted	glu	rs2836964	T	C	T	C	0.011	-0.00133333	0.6424	0.6689	FALSE	FALSE	FALSE	PYLD3l	21	40631006	0.00994935	0.893393	31501	TRUE	reported	21	40631006	0.0018	1.3e-09	692353	TRUE	reported	zqVg3B	1	TRUE
bmi	glu_mat_cond	maternal	adjusted	glu	rs2861683	A	C	A	C	0.0144	-0.006	0.593	0.6018	FALSE	FALSE	FALSE	PYLD3l	2	67836507	0.00955236	0.529927	31501	TRUE	reported	2	67836507	0.0017	1.3e-16	691163	TRUE	reported	zqVg3B	1	TRUE
bmi	glu_mat_cond	maternal	adjusted	glu	rs287104	A	G	A	G	0.0115	0.00806667	0.6604	0.684	FALSE	FALSE	FALSE	PYLD3l	19	34290995	0.0100817	0.423637	31501	TRUE	reported	19	34290995	0.0017	4.4e-11	787307	TRUE	reported	zqVg3B	1	TRUE
bmi	glu_mat_cond	maternal	adjusted	glu	rs2875762	C	G	C	G	0.0139	0.006	0.2473	0.231	FALSE	TRUE	FALSE	PYLD3l	6	124925032	0.0111444	0.590311	31501	TRUE	reported	6	124925032	0.002	1.2e-11	685199	TRUE	reported	zqVg3B	1	TRUE
bmi	glu_mat_cond	maternal	adjusted	glu	rs2885415	A	G	A	G	-0.0158	-0.00306667	0.2531	0.2392	FALSE	FALSE	FALSE	PYLD3l	16	395396	0.0108784	0.778016	31501	TRUE	reported	16	395396	0.002	1.4e-15	690204	TRUE	reported	zqVg3B	1	TRUE
bmi	glu_mat_cond	maternal	adjusted	glu	rs2903971	T	G	T	G	0.0145	0.0072	0.8203	0.8314	FALSE	FALSE	FALSE	PYLD3l	3	116935744	0.0123381	0.559517	31501	TRUE	reported	3	116935744	0.0023	1.5e-10	690796	TRUE	reported	zqVg3B	1	TRUE
bmi	glu_mat_cond	maternal	adjusted	glu	rs2907948	A	G	A	G	-0.0141	0.00866667	0.2427	0.2392	FALSE	FALSE	FALSE	PYLD3l	7	150638484	0.0108784	0.425632	31501	TRUE	reported	7	150638484	0.0019	1.3e-13	794299	TRUE	reported	zqVg3B	1	TRUE
bmi	glu_mat_cond	maternal	adjusted	glu	rs2931434	T	C	T	C	-0.0104	0.00953333	0.3168	0.3205	FALSE	FALSE	FALSE	PYLD3l	5	73159098	0.010083	0.344413	31501	TRUE	reported	5	73159098	0.0018	1.4e-08	690664	TRUE	reported	zqVg3B	1	TRUE
bmi	glu_mat_cond	maternal	adjusted	glu	rs294704	T	G	T	G	-0.0113	-0.0127333	0.7239	0.716	FALSE	FALSE	FALSE	PYLD3l	5	152519088	0.0103477	0.218491	31501	TRUE	reported	5	152519088	0.0019	4e-09	690036	TRUE	reported	zqVg3B	1	TRUE
bmi	glu_mat_cond	maternal	adjusted	glu	rs3007105	T	C	T	C	0.0142	-0.0212	0.4697	0.4107	FALSE	FALSE	FALSE	PYLD3l	14	47367616	0.00955236	0.0264632	31501	TRUE	reported	14	47367616	0.0017	1.1e-17	785488	TRUE	reported	zqVg3B	1	TRUE
bmi	glu_mat_cond	maternal	adjusted	glu	rs326889	T	C	T	C	-0.0129	0.00306667	0.3928	0.4016	FALSE	FALSE	FALSE	PYLD3l	4	112713436	0.00955236	0.748182	31501	TRUE	reported	4	112713436	0.0018	2.4e-13	688030	TRUE	reported	zqVg3B	1	TRUE
bmi	glu_mat_cond	maternal	adjusted	glu	rs331966	A	C	A	C	-0.0112	-0.0188	0.6208	0.615	FALSE	FALSE	FALSE	PYLD3l	4	143675717	0.00955236	0.0490566	31501	TRUE	reported	4	143675717	0.0018	3.2e-10	687189	TRUE	reported	zqVg3B	1	TRUE
bmi	glu_mat_cond	maternal	adjusted	glu	rs339991	A	G	A	G	-0.0124	0.00213333	0.4369	0.4233	FALSE	FALSE	FALSE	PYLD3l	15	60913637	0.00942009	0.820839	31501	TRUE	reported	15	60913637	0.0018	1.2e-12	686476	TRUE	reported	zqVg3B	1	TRUE
bmi	glu_mat_cond	maternal	adjusted	glu	rs349088	A	C	A	C	-0.0128	-0.00426667	0.4976	0.4872	FALSE	FALSE	FALSE	PYLD3l	11	84814393	0.00942009	0.650597	31501	TRUE	reported	11	84814393	0.0017	1.8e-13	684401	TRUE	reported	zqVg3B	1	TRUE
bmi	glu_mat_cond	maternal	adjusted	glu	rs355777	C	G	C	G	0.0153	-0.0102667	0.4106	0.4003	FALSE	TRUE	FALSE	PYLD3l	3	154034950	0.00942009	0.275771	31501	TRUE	reported	3	154034950	0.0017	1.4e-18	689978	TRUE	reported	zqVg3B	1	TRUE
bmi	glu_mat_cond	maternal	adjusted	glu	rs3731695	T	C	T	C	-0.0116	0.00986667	0.4418	0.4617	FALSE	FALSE	FALSE	PYLD3l	2	203820275	0.00928785	0.28809	31501	TRUE	reported	2	203820275	0.0016	7.9e-13	793581	TRUE	reported	zqVg3B	1	TRUE
bmi	glu_mat_cond	maternal	adjusted	glu	rs3732084	T	C	T	C	-0.0107	0.0066	0.3861	0.4054	FALSE	FALSE	FALSE	PYLD3l	2	207174316	0.00955236	0.48961	31501	TRUE	reported	2	207174316	0.0018	1.1e-09	691763	TRUE	reported	zqVg3B	1	TRUE
bmi	glu_mat_cond	maternal	adjusted	glu	rs3736485	A	G	A	G	0.0134	0.00613333	0.4557	0.4452	FALSE	FALSE	FALSE	PYLD3l	15	51748610	0.00942009	0.514988	31501	TRUE	reported	15	51748610	0.0016	2.5e-16	790404	TRUE	reported	zqVg3B	1	TRUE
bmi	glu_mat_cond	maternal	adjusted	glu	rs3749897	T	C	T	C	0.0122	-0.00626667	0.4172	0.4099	FALSE	FALSE	FALSE	PYLD3l	6	42532102	0.00955236	0.511803	31501	TRUE	reported	6	42532102	0.0018	8.4e-12	638224	TRUE	reported	zqVg3B	1	TRUE
bmi	glu_mat_cond	maternal	adjusted	glu	rs3754963	A	T	A	T	0.0123	0.00193333	0.7426	0.7269	FALSE	TRUE	FALSE	PYLD3l	2	166185707	0.0104815	0.853658	31501	TRUE	reported	2	166185707	0.002	3.3e-10	691535	TRUE	reported	zqVg3B	1	TRUE
bmi	glu_mat_cond	maternal	adjusted	glu	rs3764835	A	G	A	G	-0.0141	0.00606667	0.1528	0.1524	FALSE	FALSE	FALSE	PYLD3l	2	159519368	0.0131334	0.644135	31501	TRUE	reported	2	159519368	0.0024	3.1e-09	689505	TRUE	reported	zqVg3B	1	TRUE
bmi	glu_mat_cond	maternal	adjusted	glu	rs3800229	T	G	T	G	0.0175	0.015	0.7123	0.7212	FALSE	FALSE	FALSE	PYLD3l	6	108996963	0.0103477	0.14717	31501	TRUE	reported	6	108996963	0.0018	1.4e-22	792474	TRUE	reported	zqVg3B	1	TRUE
bmi	glu_mat_cond	maternal	adjusted	glu	rs3803286	A	G	A	G	0.0181	0.00466667	0.3431	0.3413	FALSE	FALSE	FALSE	PYLD3l	14	103246470	0.00981853	0.634579	31501	TRUE	reported	14	103246470	0.0018	4.1e-23	691435	TRUE	reported	zqVg3B	1	TRUE
bmi	glu_mat_cond	maternal	adjusted	glu	rs3806572	A	G	A	G	-0.0145	0.000266667	0.2788	0.2687	FALSE	FALSE	FALSE	PYLD3l	2	55238677	0.0106124	0.979953	31501	TRUE	reported	2	55238677	0.0019	1.6e-14	687646	TRUE	reported	zqVg3B	1	TRUE
bmi	glu_mat_cond	maternal	adjusted	glu	rs3807645	A	G	A	G	-0.0166	0.00746667	0.221	0.2007	FALSE	FALSE	FALSE	PYLD3l	7	77830091	0.0116738	0.522426	31501	TRUE	reported	7	77830091	0.0021	2.4e-15	683086	TRUE	reported	zqVg3B	1	TRUE
bmi	glu_mat_cond	maternal	adjusted	glu	rs3814883	T	C	T	C	0.0232	0.00713333	0.4764	0.4751	FALSE	FALSE	FALSE	PYLD3l	16	29994922	0.00942009	0.448902	31501	TRUE	reported	16	29994922	0.0017	1.1e-40	685519	TRUE	reported	zqVg3B	1	TRUE
bmi	glu_mat_cond	maternal	adjusted	glu	rs3829849	T	C	T	C	0.0098	0.00766667	0.3589	0.3654	FALSE	FALSE	FALSE	PYLD3l	9	129390800	0.00968466	0.428577	31501	TRUE	reported	9	129390800	0.0017	5.9e-09	793851	TRUE	reported	zqVg3B	1	TRUE
bmi	glu_mat_cond	maternal	adjusted	glu	rs38314	A	G	A	G	-0.012	-0.0152	0.4912	0.5079	FALSE	FALSE	FALSE	PYLD3l	7	70067315	0.00928785	0.101725	31501	TRUE	reported	7	70067315	0.0017	4.7e-12	689782	TRUE	reported	zqVg3B	1	TRUE
bmi	glu_mat_cond	maternal	adjusted	glu	rs3844598	A	G	A	G	-0.0095	-0.00706667	0.479	0.4671	FALSE	FALSE	FALSE	PYLD3l	5	140992235	0.00928785	0.446746	31501	TRUE	reported	5	140992235	0.0017	3.8e-08	690704	TRUE	reported	zqVg3B	1	TRUE
bmi	glu_mat_cond	maternal	adjusted	glu	rs3904244	A	T	A	T	0.0155	-0.00986667	0.1377	0.142	FALSE	TRUE	FALSE	PYLD3l	10	27361527	0.0133995	0.461519	31501	TRUE	reported	10	27361527	0.0025	4.3e-10	691180	TRUE	reported	zqVg3B	1	TRUE
bmi	glu_mat_cond	maternal	adjusted	glu	rs391300	T	C	T	C	0.0119	-0.0056	0.3725	0.3704	FALSE	FALSE	FALSE	PYLD3l	17	2216258	0.00968466	0.563106	31501	TRUE	reported	17	2216258	0.0017	3.1e-12	791120	TRUE	reported	zqVg3B	1	TRUE
bmi	glu_mat_cond	maternal	adjusted	glu	rs3977755	T	C	T	C	-0.0135	0.0114667	0.2804	0.2659	FALSE	FALSE	FALSE	PYLD3l	10	104420210	0.0106124	0.279921	31501	TRUE	reported	10	104420210	0.0019	5.9e-13	731529	TRUE	reported	zqVg3B	1	TRUE
bmi	glu_mat_cond	maternal	adjusted	glu	rs40067	A	G	A	G	-0.0266	0.0244667	0.1713	0.1818	FALSE	FALSE	FALSE	PYLD3l	5	107439012	0.0120735	0.0427163	31501	TRUE	reported	5	107439012	0.0023	7.1e-30	681695	TRUE	reported	zqVg3B	1	TRUE
bmi	glu_mat_cond	maternal	adjusted	glu	rs4012234	T	G	T	G	-0.0141	0.00373333	0.4076	0.4015	FALSE	FALSE	FALSE	PYLD3l	20	32553047	0.00955236	0.695924	31501	TRUE	reported	20	32553047	0.0018	9.9e-16	689653	TRUE	reported	zqVg3B	1	TRUE
bmi	glu_mat_cond	maternal	adjusted	glu	rs4072917	A	G	A	G	0.0115	-0.00693333	0.4694	0.4736	FALSE	FALSE	FALSE	PYLD3l	8	143300279	0.00942009	0.461721	31501	TRUE	reported	8	143300279	0.0018	6.9e-11	684720	TRUE	reported	zqVg3B	1	TRUE
bmi	glu_mat_cond	maternal	adjusted	glu	rs4148155	A	G	A	G	0.0188	-0.0143333	0.8873	0.8865	FALSE	FALSE	FALSE	PYLD3l	4	89054667	0.0147255	0.33037	31501	TRUE	reported	4	89054667	0.0026	5e-13	794889	TRUE	reported	zqVg3B	1	TRUE
bmi	glu_mat_cond	maternal	adjusted	glu	rs4237643	T	G	T	G	0.0223	-0.0186	0.3062	0.3053	FALSE	FALSE	FALSE	PYLD3l	11	43648368	0.010083	0.0650841	31501	TRUE	reported	11	43648368	0.0019	4.3e-33	692491	TRUE	reported	zqVg3B	1	TRUE
bmi	glu_mat_cond	maternal	adjusted	glu	rs427943	A	C	A	C	-0.017	0.00326667	0.4331	0.4385	FALSE	FALSE	FALSE	PYLD3l	21	46570896	0.00942009	0.728759	31501	TRUE	reported	21	46570896	0.0017	7.3e-23	712095	TRUE	reported	zqVg3B	1	TRUE
bmi	glu_mat_cond	maternal	adjusted	glu	rs429343	A	G	A	G	0.015	-0.006	0.4187	0.4273	FALSE	FALSE	FALSE	PYLD3l	2	147903382	0.00942009	0.524166	31501	TRUE	reported	2	147903382	0.0017	6.8e-18	689345	TRUE	reported	zqVg3B	1	TRUE
bmi	glu_mat_cond	maternal	adjusted	glu	rs4307239	A	G	A	G	-0.0115	0.0148667	0.5422	0.5374	FALSE	FALSE	FALSE	PYLD3l	7	24354300	0.00942009	0.114523	31501	TRUE	reported	7	24354300	0.0017	3.9e-11	687289	TRUE	reported	zqVg3B	1	TRUE
bmi	glu_mat_cond	maternal	adjusted	glu	rs4358081	A	C	A	C	-0.0097	-0.00373333	0.5369	0.5149	FALSE	FALSE	FALSE	PYLD3l	2	29100642	0.00928785	0.687714	31501	TRUE	reported	2	29100642	0.0017	1.5e-08	690038	TRUE	reported	zqVg3B	1	TRUE
bmi	glu_mat_cond	maternal	adjusted	glu	rs4430672	T	C	T	C	0.0127	-0.00746667	0.1996	0.2058	FALSE	FALSE	FALSE	PYLD3l	14	63094407	0.0115428	0.517719	31501	TRUE	reported	14	63094407	0.0022	3.9e-09	691400	TRUE	reported	zqVg3B	1	TRUE
bmi	glu_mat_cond	maternal	adjusted	glu	rs4500930	T	C	T	C	0.0156	0.00413333	0.3461	0.349	FALSE	FALSE	FALSE	PYLD3l	2	228985505	0.00981699	0.673727	31501	TRUE	reported	2	228985505	0.0018	6.5e-18	680852	TRUE	reported	zqVg3B	1	TRUE
bmi	glu_mat_cond	maternal	adjusted	glu	rs4516268	A	C	A	C	-0.0217	-0.002	0.1925	0.2112	FALSE	FALSE	FALSE	PYLD3l	17	1846831	0.0115428	0.862441	31501	TRUE	reported	17	1846831	0.0021	5.2e-25	786617	TRUE	reported	zqVg3B	1	TRUE
bmi	glu_mat_cond	maternal	adjusted	glu	rs4518345	A	G	A	G	-0.0117	-0.004	0.2842	0.2967	FALSE	FALSE	FALSE	PYLD3l	5	27185904	0.0102154	0.695378	31501	TRUE	reported	5	27185904	0.0019	1e-09	688609	TRUE	reported	zqVg3B	1	TRUE
bmi	glu_mat_cond	maternal	adjusted	glu	rs4556997	A	C	A	C	0.0197	0.0062	0.1349	0.13	FALSE	FALSE	FALSE	PYLD3l	2	100814858	0.0139302	0.656264	31501	TRUE	reported	2	100814858	0.0024	6.9e-17	792972	TRUE	reported	zqVg3B	1	TRUE
bmi	glu_mat_cond	maternal	adjusted	glu	rs4589691	C	G	C	G	-0.0141	-0.0004	0.8421	0.8593	FALSE	TRUE	FALSE	PYLD3l	2	144051398	0.0136641	0.976646	31501	TRUE	reported	2	144051398	0.0024	4.7e-09	688253	TRUE	reported	zqVg3B	1	TRUE
bmi	glu_mat_cond	maternal	adjusted	glu	rs4639527	A	G	A	G	-0.0172	-0.0106667	0.6988	0.6878	FALSE	FALSE	FALSE	PYLD3l	2	416815	0.010083	0.29011	31501	TRUE	reported	2	416815	0.0019	3.3e-20	691706	TRUE	reported	zqVg3B	1	TRUE
bmi	glu_mat_cond	maternal	adjusted	glu	rs4653017	T	C	T	C	0.0122	0.00506667	0.6818	0.69	FALSE	FALSE	FALSE	PYLD3l	1	33776728	0.010083	0.61532	31501	TRUE	reported	1	33776728	0.0018	4.5e-11	686378	TRUE	reported	zqVg3B	1	TRUE
bmi	glu_mat_cond	maternal	adjusted	glu	rs4660443	T	C	T	C	0.0164	-0.00993333	0.2218	0.206	FALSE	FALSE	FALSE	PYLD3l	1	39591779	0.0115414	0.38942	31501	TRUE	reported	1	39591779	0.0021	6.8e-15	687234	TRUE	reported	zqVg3B	1	TRUE
bmi	glu_mat_cond	maternal	adjusted	glu	rs4671328	T	G	T	G	0.0219	-0.0122667	0.4467	0.4689	FALSE	FALSE	FALSE	PYLD3l	2	58935282	0.00942009	0.192854	31501	TRUE	reported	2	58935282	0.0017	2.2e-36	679487	TRUE	reported	zqVg3B	1	TRUE
bmi	glu_mat_cond	maternal	adjusted	glu	rs4722398	T	C	T	C	0.0158	-0.0296	0.1336	0.1302	FALSE	FALSE	FALSE	PYLD3l	7	3125220	0.0140625	0.0353006	31501	TRUE	reported	7	3125220	0.0025	3.6e-10	692509	TRUE	reported	zqVg3B	1	TRUE
bmi	glu_mat_cond	maternal	adjusted	glu	rs4740619	T	C	T	C	0.0186	0.0136	0.5479	0.5544	FALSE	FALSE	FALSE	PYLD3l	9	15634326	0.00942009	0.148817	31501	TRUE	reported	9	15634326	0.0016	2.3e-30	794491	TRUE	reported	zqVg3B	1	TRUE
bmi	glu_mat_cond	maternal	adjusted	glu	rs4757144	A	G	A	G	0.0169	0.0064	0.5878	0.5732	FALSE	FALSE	FALSE	PYLD3l	11	13331226	0.00942009	0.496885	31501	TRUE	reported	11	13331226	0.0018	5.6e-22	690082	TRUE	reported	zqVg3B	1	TRUE
bmi	glu_mat_cond	maternal	adjusted	glu	rs4783830	A	G	A	G	-0.0105	-0.0126667	0.3074	0.3177	FALSE	FALSE	FALSE	PYLD3l	16	54255346	0.00995077	0.203042	31501	TRUE	reported	16	54255346	0.0019	2.4e-08	675527	TRUE	reported	zqVg3B	1	TRUE
bmi	glu_mat_cond	maternal	adjusted	glu	rs4786903	A	G	A	G	-0.0125	0.0176	0.2632	0.2862	FALSE	FALSE	FALSE	PYLD3l	16	6697104	0.0104815	0.0931218	31501	TRUE	reported	16	6697104	0.002	3.5e-10	680139	TRUE	reported	zqVg3B	1	TRUE
bmi	glu_mat_cond	maternal	adjusted	glu	rs4800191	C	G	C	G	0.0103	0.00813333	0.6369	0.6373	FALSE	TRUE	FALSE	PYLD3l	18	22461398	0.00981699	0.40739	31501	TRUE	reported	18	22461398	0.0017	2.5e-09	785353	TRUE	reported	zqVg3B	1	TRUE
bmi	glu_mat_cond	maternal	adjusted	glu	rs4801117	A	C	A	C	0.0104	0.009	0.3676	0.3844	FALSE	FALSE	FALSE	PYLD3l	18	52628923	0.00955236	0.346103	31501	TRUE	reported	18	52628923	0.0018	4.6e-09	689905	TRUE	reported	zqVg3B	1	TRUE
bmi	glu_mat_cond	maternal	adjusted	glu	rs4818225	A	G	A	G	-0.0117	-0.009	0.3394	0.3478	FALSE	FALSE	FALSE	PYLD3l	21	42629895	0.00981853	0.359334	31501	TRUE	reported	21	42629895	0.0018	2.3e-10	688274	TRUE	reported	zqVg3B	1	TRUE
bmi	glu_mat_cond	maternal	adjusted	glu	rs4820408	T	G	T	G	0.0151	0.0072	0.408	0.3838	FALSE	FALSE	FALSE	PYLD3l	22	40604945	0.00955236	0.451005	31501	TRUE	reported	22	40604945	0.0017	2.1e-19	794185	TRUE	reported	zqVg3B	1	TRUE
bmi	glu_mat_cond	maternal	adjusted	glu	rs4851029	T	G	T	G	-0.0121	-0.00613333	0.4753	0.4875	FALSE	FALSE	FALSE	PYLD3l	2	104159785	0.00928785	0.509022	31501	TRUE	reported	2	104159785	0.0017	1.7e-12	689752	TRUE	reported	zqVg3B	1	TRUE
bmi	glu_mat_cond	maternal	adjusted	glu	rs4858193	T	C	T	C	0.0129	-0.0086	0.7221	0.6999	FALSE	FALSE	FALSE	PYLD3l	3	20441050	0.010217	0.399936	31501	TRUE	reported	3	20441050	0.0019	1.6e-11	686850	TRUE	reported	zqVg3B	1	TRUE
bmi	glu_mat_cond	maternal	adjusted	glu	rs4864201	T	C	T	C	0.0141	0.00126667	0.3531	0.339	FALSE	FALSE	FALSE	PYLD3l	4	130731284	0.00981699	0.897336	31501	TRUE	reported	4	130731284	0.0017	1.5e-16	795263	TRUE	reported	zqVg3B	1	TRUE
bmi	glu_mat_cond	maternal	adjusted	glu	rs4880341	T	C	T	C	-0.0118	-0.0119333	0.5606	0.5768	FALSE	FALSE	FALSE	PYLD3l	10	133992689	0.00942009	0.205228	31501	TRUE	reported	10	133992689	0.0017	1.1e-11	689012	TRUE	reported	zqVg3B	1	TRUE
bmi	glu_mat_cond	maternal	adjusted	glu	rs4906908	T	G	T	G	-0.0103	0.0012	0.4747	0.4678	FALSE	FALSE	FALSE	PYLD3l	15	27040082	0.00942009	0.898634	31501	TRUE	reported	15	27040082	0.0017	2.5e-09	691345	TRUE	reported	zqVg3B	1	TRUE
bmi	glu_mat_cond	maternal	adjusted	glu	rs491711	A	C	A	C	0.0115	0.00906667	0.684	0.6908	FALSE	FALSE	FALSE	PYLD3l	11	28742220	0.010083	0.368547	31501	TRUE	reported	11	28742220	0.0019	1.1e-09	685113	TRUE	reported	zqVg3B	1	TRUE
bmi	glu_mat_cond	maternal	adjusted	glu	rs4929923	T	C	T	C	-0.0181	-0.0034	0.3624	0.3582	FALSE	FALSE	FALSE	PYLD3l	11	8639200	0.00968466	0.725535	31501	TRUE	reported	11	8639200	0.0017	7.2e-27	794933	TRUE	reported	zqVg3B	1	TRUE
bmi	glu_mat_cond	maternal	adjusted	glu	rs4936175	T	C	T	C	-0.0122	0.00253333	0.5555	0.5747	FALSE	FALSE	FALSE	PYLD3l	11	132641959	0.00942009	0.787984	31501	TRUE	reported	11	132641959	0.0017	1.4e-12	692569	TRUE	reported	zqVg3B	1	TRUE
bmi	glu_mat_cond	maternal	adjusted	glu	rs4952843	A	G	A	G	0.0131	-0.00873333	0.6193	0.6039	FALSE	FALSE	FALSE	PYLD3l	2	46957845	0.00955236	0.360581	31501	TRUE	reported	2	46957845	0.0018	6.8e-14	692482	TRUE	reported	zqVg3B	1	TRUE
bmi	glu_mat_cond	maternal	adjusted	glu	rs4954638	A	C	A	C	0.0118	0.0110667	0.7508	0.7814	FALSE	FALSE	FALSE	PYLD3l	2	137435455	0.0112767	0.326409	31501	TRUE	reported	2	137435455	0.002	2.9e-09	689971	TRUE	reported	zqVg3B	1	TRUE
bmi	glu_mat_cond	maternal	adjusted	glu	rs4968656	A	G	A	G	-0.0116	0.007	0.6784	0.6922	FALSE	FALSE	FALSE	PYLD3l	17	61616959	0.010083	0.487535	31501	TRUE	reported	17	61616959	0.0019	8.2e-10	675153	TRUE	reported	zqVg3B	1	TRUE
bmi	glu_mat_cond	maternal	adjusted	glu	rs4981693	A	G	A	G	0.0206	0.00373333	0.771	0.7503	FALSE	FALSE	FALSE	PYLD3l	14	29680331	0.0107477	0.728319	31501	TRUE	reported	14	29680331	0.002	6.9e-24	689120	TRUE	reported	zqVg3B	1	TRUE
bmi	glu_mat_cond	maternal	adjusted	glu	rs4986044	T	C	T	C	-0.0164	-0.00653333	0.4687	0.4439	FALSE	FALSE	FALSE	PYLD3l	17	21261560	0.00942009	0.487962	31501	TRUE	reported	17	21261560	0.0016	3.3e-23	787219	TRUE	reported	zqVg3B	1	TRUE
bmi	glu_mat_cond	maternal	adjusted	glu	rs538579	C	G	C	G	0.0137	0.003	0.3228	0.3225	FALSE	TRUE	FALSE	PYLD3l	3	62711674	0.00995077	0.763045	31501	TRUE	reported	3	62711674	0.0019	1.3e-13	688452	TRUE	reported	zqVg3B	1	TRUE
bmi	glu_mat_cond	maternal	adjusted	glu	rs543874	A	G	A	G	-0.0475	0.00653333	0.8048	0.7746	FALSE	FALSE	FALSE	PYLD3l	1	177889480	0.0111462	0.557774	31501	TRUE	reported	1	177889480	0.002	1.2e-122	795504	TRUE	reported	zqVg3B	1	TRUE
bmi	glu_mat_cond	maternal	adjusted	glu	rs559231	T	G	T	G	0.0135	-0.00633333	0.3956	0.3875	FALSE	FALSE	FALSE	PYLD3l	18	39644247	0.00968466	0.513141	31501	TRUE	reported	18	39644247	0.0018	2.4e-14	685154	TRUE	reported	zqVg3B	1	TRUE
bmi	glu_mat_cond	maternal	adjusted	glu	rs577525	T	C	T	C	-0.0166	0.00993333	0.4324	0.4261	FALSE	FALSE	FALSE	PYLD3l	10	99769388	0.00942009	0.291661	31501	TRUE	reported	10	99769388	0.0017	9.7e-22	690616	TRUE	reported	zqVg3B	1	TRUE
bmi	glu_mat_cond	maternal	adjusted	glu	rs592483	T	C	T	C	-0.0147	0.00506667	0.5716	0.5597	FALSE	FALSE	FALSE	PYLD3l	11	69445173	0.00955236	0.595828	31501	TRUE	reported	11	69445173	0.0017	2e-18	781871	TRUE	reported	zqVg3B	1	TRUE
bmi	glu_mat_cond	maternal	adjusted	glu	rs6011457	A	T	A	T	-0.0116	-0.00966667	0.4975	0.5072	FALSE	TRUE	TRUE	PYLD3l	20	61530915	0.00928785	0.297975	31501	TRUE	reported	20	61530915	0.0017	2.7e-11	690692	TRUE	reported	zqVg3B	1	TRUE
bmi	glu_mat_cond	maternal	adjusted	glu	rs6050446	A	G	A	G	-0.0343	-0.0008	0.02999	0.0287	FALSE	FALSE	FALSE	PYLD3l	20	25195509	0.0281215	0.977305	31501	TRUE	reported	20	25195509	0.0047	4.4e-13	766287	TRUE	reported	zqVg3B	1	TRUE
bmi	glu_mat_cond	maternal	adjusted	glu	rs621042	A	C	A	C	-0.0107	-0.0160667	0.451	0.4698	FALSE	FALSE	FALSE	PYLD3l	12	18789007	0.00942009	0.0880872	31501	TRUE	reported	12	18789007	0.0017	6.3e-10	689121	TRUE	reported	zqVg3B	1	TRUE
bmi	glu_mat_cond	maternal	adjusted	glu	rs6235	C	G	C	G	-0.0175	-0.005	0.7298	0.7286	FALSE	TRUE	FALSE	PYLD3l	5	95728898	0.0104815	0.633339	31501	TRUE	reported	5	95728898	0.0019	1.5e-19	691708	TRUE	reported	zqVg3B	1	TRUE
bmi	glu_mat_cond	maternal	adjusted	glu	rs6265	T	C	T	C	-0.0412	-0.0022	0.1951	0.1887	FALSE	FALSE	FALSE	PYLD3l	11	27679916	0.0119397	0.85381	31501	TRUE	reported	11	27679916	0.0021	1e-86	795458	TRUE	reported	zqVg3B	1	TRUE
bmi	glu_mat_cond	maternal	adjusted	glu	rs629443	T	G	T	G	0.0116	0.00566667	0.2501	0.2495	FALSE	FALSE	FALSE	PYLD3l	13	76386075	0.0107477	0.598023	31501	TRUE	reported	13	76386075	0.0019	1.4e-09	790044	TRUE	reported	zqVg3B	1	TRUE
bmi	glu_mat_cond	maternal	adjusted	glu	rs6448587	A	C	A	C	0.0167	0.00226667	0.8109	0.8208	FALSE	FALSE	FALSE	PYLD3l	4	28561990	0.0122058	0.852677	31501	TRUE	reported	4	28561990	0.0023	2.3e-13	691097	TRUE	reported	zqVg3B	1	TRUE
bmi	glu_mat_cond	maternal	adjusted	glu	rs645040	T	G	T	G	0.0171	-0.00426667	0.7762	0.7749	FALSE	FALSE	FALSE	PYLD3l	3	135926622	0.0111444	0.701829	31501	TRUE	reported	3	135926622	0.002	2.5e-18	795579	TRUE	reported	zqVg3B	1	TRUE
bmi	glu_mat_cond	maternal	adjusted	glu	rs6461115	A	G	A	G	0.0144	-0.00393333	0.7715	0.7803	FALSE	FALSE	FALSE	PYLD3l	7	2103668	0.0112767	0.727239	31501	TRUE	reported	7	2103668	0.0019	1.2e-13	791735	TRUE	reported	zqVg3B	1	TRUE
bmi	glu_mat_cond	maternal	adjusted	glu	rs6471941	A	G	A	G	0.0156	-0.00753333	0.1684	0.1782	FALSE	FALSE	FALSE	PYLD3l	8	62117973	0.0123381	0.541481	31501	TRUE	reported	8	62117973	0.0021	3.1e-13	793986	TRUE	reported	zqVg3B	1	TRUE
bmi	glu_mat_cond	maternal	adjusted	glu	rs6500208	A	G	A	G	0.014	-0.00426667	0.2006	0.2114	FALSE	FALSE	FALSE	PYLD3l	16	49011249	0.0114106	0.708462	31501	TRUE	reported	16	49011249	0.002	4.1e-12	781931	TRUE	reported	zqVg3B	1	TRUE
bmi	glu_mat_cond	maternal	adjusted	glu	rs6512302	C	G	C	G	0.0142	0.00726667	0.7511	0.7303	FALSE	TRUE	FALSE	PYLD3l	20	62691550	0.0106137	0.493566	31501	TRUE	reported	20	62691550	0.002	2.1e-12	686053	TRUE	reported	zqVg3B	1	TRUE
bmi	glu_mat_cond	maternal	adjusted	glu	rs6545714	A	G	A	G	-0.0191	-0.00153333	0.6139	0.6133	FALSE	FALSE	FALSE	PYLD3l	2	59307725	0.00955236	0.872472	31501	TRUE	reported	2	59307725	0.0017	9.1e-31	793368	TRUE	reported	zqVg3B	1	TRUE
bmi	glu_mat_cond	maternal	adjusted	glu	rs6551278	T	C	T	C	-0.0181	-0.00273333	0.1471	0.1456	FALSE	FALSE	FALSE	PYLD3l	3	88199298	0.0131334	0.835135	31501	TRUE	reported	3	88199298	0.0022	7.2e-16	794975	TRUE	reported	zqVg3B	1	TRUE
bmi	glu_mat_cond	maternal	adjusted	glu	rs6556301	T	G	T	G	-0.0111	-0.00346667	0.3596	0.3678	FALSE	FALSE	FALSE	PYLD3l	5	176527577	0.00968466	0.720378	31501	TRUE	reported	5	176527577	0.0018	4.1e-10	734744	TRUE	reported	zqVg3B	1	TRUE
bmi	glu_mat_cond	maternal	adjusted	glu	rs657452	A	G	A	G	0.0188	0.0048	0.3784	0.3733	FALSE	FALSE	FALSE	PYLD3l	1	49589847	0.00968466	0.620156	31501	TRUE	reported	1	49589847	0.0017	7.2e-29	767846	TRUE	reported	zqVg3B	1	TRUE
bmi	glu_mat_cond	maternal	adjusted	glu	rs6587552	A	G	A	G	0.0173	0.00926667	0.2409	0.2415	FALSE	FALSE	FALSE	PYLD3l	1	151018861	0.0108799	0.394367	31501	TRUE	reported	1	151018861	0.002	1.6e-17	689723	TRUE	reported	zqVg3B	1	TRUE
bmi	glu_mat_cond	maternal	adjusted	glu	rs6591407	A	C	A	C	-0.0118	0.00473333	0.1861	0.1842	FALSE	FALSE	FALSE	PYLD3l	11	56914157	0.0120735	0.695027	31501	TRUE	reported	11	56914157	0.0021	1.9e-08	794246	TRUE	reported	zqVg3B	1	TRUE
bmi	glu_mat_cond	maternal	adjusted	glu	rs6593688	A	G	A	G	-0.0137	-0.0106	0.6267	0.6342	FALSE	FALSE	FALSE	PYLD3l	1	96322205	0.00968466	0.27373	31501	TRUE	reported	1	96322205	0.0018	8.6e-15	691779	TRUE	reported	zqVg3B	1	TRUE
bmi	glu_mat_cond	maternal	adjusted	glu	rs6595205	C	G	C	G	0.0114	-0.0128667	0.4695	0.4807	FALSE	TRUE	TRUE	PYLD3l	5	119372533	0.00942009	0.171978	31501	TRUE	reported	5	119372533	0.0016	2e-12	794525	TRUE	reported	zqVg3B	1	TRUE
bmi	glu_mat_cond	maternal	adjusted	glu	rs663129	A	G	A	G	0.0545	0.0119333	0.2301	0.2462	FALSE	FALSE	FALSE	PYLD3l	18	57838401	0.0108799	0.272718	31501	TRUE	reported	18	57838401	0.0019	1.6e-178	788948	TRUE	reported	zqVg3B	1	TRUE
bmi	glu_mat_cond	maternal	adjusted	glu	rs6673081	T	C	T	C	0.01	0.00646667	0.4466	0.4521	FALSE	FALSE	FALSE	PYLD3l	1	154989595	0.00942009	0.492413	31501	TRUE	reported	1	154989595	0.0018	1.8e-08	677818	TRUE	reported	zqVg3B	1	TRUE
bmi	glu_mat_cond	maternal	adjusted	glu	rs6692586	A	G	A	G	0.0192	0.00273333	0.168	0.164	FALSE	FALSE	FALSE	PYLD3l	1	23299906	0.0126042	0.828318	31501	TRUE	reported	1	23299906	0.0023	1.1e-16	690921	TRUE	reported	zqVg3B	1	TRUE
bmi	glu_mat_cond	maternal	adjusted	glu	rs6712	C	G	C	G	0.0138	-0.004	0.1368	0.1373	FALSE	TRUE	FALSE	PYLD3l	22	50637922	0.0136656	0.769747	31501	TRUE	reported	22	50637922	0.0025	4.4e-08	688469	TRUE	reported	zqVg3B	1	TRUE
bmi	glu_mat_cond	maternal	adjusted	glu	rs6734537	T	C	T	C	-0.0133	0.0212667	0.8029	0.8004	FALSE	FALSE	FALSE	PYLD3l	2	207925963	0.0116751	0.068525	31501	TRUE	reported	2	207925963	0.0022	1e-09	687293	TRUE	reported	zqVg3B	1	TRUE
bmi	glu_mat_cond	maternal	adjusted	glu	rs6764533	A	G	A	G	0.0116	6.66667e-05	0.359	0.3603	FALSE	FALSE	FALSE	PYLD3l	3	196088464	0.00968466	0.994508	31501	TRUE	reported	3	196088464	0.0018	1.4e-10	690832	TRUE	reported	zqVg3B	1	TRUE
bmi	glu_mat_cond	maternal	adjusted	glu	rs676749	A	T	A	T	-0.0104	0.00513333	0.502	0.517	FALSE	TRUE	TRUE	PYLD3l	20	3026069	0.00928785	0.580473	31501	TRUE	reported	20	3026069	0.0017	1.7e-09	691753	TRUE	reported	zqVg3B	1	TRUE
bmi	glu_mat_cond	maternal	adjusted	glu	rs6781254	T	C	T	C	0.0112	0.0132	0.3034	0.3093	FALSE	FALSE	FALSE	PYLD3l	3	80649139	0.010083	0.190491	31501	TRUE	reported	3	80649139	0.0018	4.9e-10	777021	TRUE	reported	zqVg3B	1	TRUE
bmi	glu_mat_cond	maternal	adjusted	glu	rs6792696	A	G	A	G	0.0104	-0.00353333	0.3476	0.3648	FALSE	FALSE	FALSE	PYLD3l	3	81874009	0.00981699	0.718907	31501	TRUE	reported	3	81874009	0.0017	6.6e-10	791777	TRUE	reported	zqVg3B	1	TRUE
bmi	glu_mat_cond	maternal	adjusted	glu	rs6804842	A	G	A	G	-0.0156	-0.0028	0.428	0.4222	FALSE	FALSE	FALSE	PYLD3l	3	25106437	0.00955236	0.769429	31501	TRUE	reported	3	25106437	0.0017	3.6e-21	789179	TRUE	reported	zqVg3B	1	TRUE
bmi	glu_mat_cond	maternal	adjusted	glu	rs6812882	T	C	T	C	-0.0113	-0.00533333	0.7288	0.7133	FALSE	FALSE	FALSE	PYLD3l	4	52772984	0.0103477	0.606264	31501	TRUE	reported	4	52772984	0.0019	2.5e-09	690675	TRUE	reported	zqVg3B	1	TRUE
bmi	glu_mat_cond	maternal	adjusted	glu	rs6841761	T	G	T	G	-0.0131	-0.0022	0.5252	0.5433	FALSE	FALSE	FALSE	PYLD3l	4	25423538	0.00942009	0.815339	31501	TRUE	reported	4	25423538	0.0016	6.4e-16	793477	TRUE	reported	zqVg3B	1	TRUE
bmi	glu_mat_cond	maternal	adjusted	glu	rs6985109	A	G	A	G	-0.0177	0.00453333	0.5338	0.5381	FALSE	FALSE	FALSE	PYLD3l	8	10761585	0.00942009	0.630345	31501	TRUE	reported	8	10761585	0.0017	1.5e-26	793993	TRUE	reported	zqVg3B	1	TRUE
bmi	glu_mat_cond	maternal	adjusted	glu	rs7024334	T	G	T	G	0.0138	-0.00553333	0.2258	0.2207	FALSE	FALSE	FALSE	PYLD3l	9	109072075	0.0112767	0.623648	31501	TRUE	reported	9	109072075	0.002	3.1e-12	782431	TRUE	reported	zqVg3B	1	TRUE
bmi	glu_mat_cond	maternal	adjusted	glu	rs7025938	C	G	C	G	-0.0166	-0.000666667	0.6813	0.6852	FALSE	TRUE	FALSE	PYLD3l	9	103088321	0.00995077	0.946585	31501	TRUE	reported	9	103088321	0.0019	3.7e-19	691581	TRUE	reported	zqVg3B	1	TRUE
bmi	glu_mat_cond	maternal	adjusted	glu	rs7084454	A	G	A	G	0.0193	0.0046	0.335	0.3318	FALSE	FALSE	FALSE	PYLD3l	10	21821274	0.00981853	0.639426	31501	TRUE	reported	10	21821274	0.0019	4e-25	678564	TRUE	reported	zqVg3B	1	TRUE
bmi	glu_mat_cond	maternal	adjusted	glu	rs7102454	T	C	T	C	-0.0158	0.000133333	0.6565	0.6562	FALSE	FALSE	FALSE	PYLD3l	11	65594820	0.00981699	0.989164	31501	TRUE	reported	11	65594820	0.0018	2.4e-18	691134	TRUE	reported	zqVg3B	1	TRUE
bmi	glu_mat_cond	maternal	adjusted	glu	rs7117238	A	G	A	G	-0.0131	-0.0078	0.168	0.1505	FALSE	FALSE	FALSE	PYLD3l	11	78040259	0.0131334	0.552577	31501	TRUE	reported	11	78040259	0.0022	2.5e-09	788879	TRUE	reported	zqVg3B	1	TRUE
bmi	glu_mat_cond	maternal	adjusted	glu	rs7124681	A	C	A	C	0.0263	0.0227333	0.4133	0.4082	FALSE	FALSE	FALSE	PYLD3l	11	47529947	0.00942009	0.0158096	31501	TRUE	reported	11	47529947	0.0016	3.2e-58	795474	TRUE	reported	zqVg3B	1	TRUE
bmi	glu_mat_cond	maternal	adjusted	glu	rs7138803	A	G	A	G	0.03	0.0158667	0.3772	0.3776	FALSE	FALSE	FALSE	PYLD3l	12	50247468	0.00955236	0.0967094	31501	TRUE	reported	12	50247468	0.0017	2.3e-71	795588	TRUE	reported	zqVg3B	1	TRUE
bmi	glu_mat_cond	maternal	adjusted	glu	rs7144011	T	G	T	G	0.0282	0.0175333	0.2136	0.2056	FALSE	FALSE	FALSE	PYLD3l	14	79940383	0.0116738	0.133112	31501	TRUE	reported	14	79940383	0.002	5.2e-47	794117	TRUE	reported	zqVg3B	1	TRUE
bmi	glu_mat_cond	maternal	adjusted	glu	rs7172627	A	G	A	G	-0.0117	0.00293333	0.5281	0.5284	FALSE	FALSE	FALSE	PYLD3l	15	31877690	0.00928785	0.752135	31501	TRUE	reported	15	31877690	0.0017	1.1e-11	690458	TRUE	reported	zqVg3B	1	TRUE
bmi	glu_mat_cond	maternal	adjusted	glu	rs7173441	A	T	A	T	0.0119	-0.00733333	0.402	0.3974	FALSE	TRUE	FALSE	PYLD3l	15	46548624	0.00955236	0.442666	31501	TRUE	reported	15	46548624	0.0018	1.2e-11	688952	TRUE	reported	zqVg3B	1	TRUE
bmi	glu_mat_cond	maternal	adjusted	glu	rs7181498	T	C	T	C	0.0163	-0.00653333	0.3691	0.3504	FALSE	FALSE	FALSE	PYLD3l	15	95271404	0.00981699	0.505723	31501	TRUE	reported	15	95271404	0.0018	1e-19	690980	TRUE	reported	zqVg3B	1	TRUE
bmi	glu_mat_cond	maternal	adjusted	glu	rs7196720	T	C	T	C	0.0129	-0.00246667	0.4932	0.4657	FALSE	FALSE	FALSE	PYLD3l	16	24534662	0.00928785	0.790563	31501	TRUE	reported	16	24534662	0.0017	7.3e-14	689863	TRUE	reported	zqVg3B	1	TRUE
bmi	glu_mat_cond	maternal	adjusted	glu	rs7206608	C	G	C	G	-0.0132	-0.00206667	0.6854	0.6658	FALSE	TRUE	FALSE	PYLD3l	16	82872628	0.00995077	0.835472	31501	TRUE	reported	16	82872628	0.0019	1.3e-12	689058	TRUE	reported	zqVg3B	1	TRUE
bmi	glu_mat_cond	maternal	adjusted	glu	rs7222349	A	G	A	G	0.0115	-0.00373333	0.3441	0.3338	FALSE	FALSE	FALSE	PYLD3l	17	42304644	0.00994935	0.707487	31501	TRUE	reported	17	42304644	0.0018	3.3e-10	692215	TRUE	reported	zqVg3B	1	TRUE
bmi	glu_mat_cond	maternal	adjusted	glu	rs7249149	A	G	A	G	0.0124	-0.00413333	0.7256	0.7134	FALSE	FALSE	FALSE	PYLD3l	19	51774538	0.0103477	0.689565	31501	TRUE	reported	19	51774538	0.0019	9.3e-11	690735	TRUE	reported	zqVg3B	1	TRUE
bmi	glu_mat_cond	maternal	adjusted	glu	rs7313220	A	G	A	G	0.0122	-0.0006	0.4861	0.5007	FALSE	FALSE	FALSE	PYLD3l	12	17196832	0.00942009	0.949214	31501	TRUE	reported	12	17196832	0.0017	1.4e-12	689327	TRUE	reported	zqVg3B	1	TRUE
bmi	glu_mat_cond	maternal	adjusted	glu	rs7313924	C	G	C	G	0.0101	-0.0106667	0.7138	0.7059	FALSE	TRUE	FALSE	PYLD3l	12	89899912	0.0102154	0.296402	31501	TRUE	reported	12	89899912	0.0018	3.5e-08	785448	TRUE	reported	zqVg3B	1	TRUE
bmi	glu_mat_cond	maternal	adjusted	glu	rs7318817	T	C	T	C	-0.0155	0.002	0.6071	0.6353	FALSE	FALSE	FALSE	PYLD3l	13	28617708	0.00968466	0.836391	31501	TRUE	reported	13	28617708	0.0018	2.7e-18	691917	TRUE	reported	zqVg3B	1	TRUE
bmi	glu_mat_cond	maternal	adjusted	glu	rs7334078	T	C	T	C	0.0121	-0.000733333	0.7118	0.7253	FALSE	FALSE	FALSE	PYLD3l	13	99120484	0.01048	0.944214	31501	TRUE	reported	13	99120484	0.0019	2.2e-10	688374	TRUE	reported	zqVg3B	1	TRUE
bmi	glu_mat_cond	maternal	adjusted	glu	rs7488867	T	C	T	C	-0.0204	-0.00173333	0.2639	0.2508	FALSE	FALSE	FALSE	PYLD3l	12	103699685	0.010746	0.871857	31501	TRUE	reported	12	103699685	0.002	8.4e-24	635746	TRUE	reported	zqVg3B	1	TRUE
bmi	glu_mat_cond	maternal	adjusted	glu	rs7498665	A	G	A	G	-0.0271	-0.0154	0.5962	0.5902	FALSE	FALSE	FALSE	PYLD3l	16	28883241	0.00955236	0.106926	31501	TRUE	reported	16	28883241	0.0017	5.6e-60	790299	TRUE	reported	zqVg3B	1	TRUE
bmi	glu_mat_cond	maternal	adjusted	glu	rs7503597	T	G	T	G	0.0134	-0.0236667	0.2934	0.3287	FALSE	FALSE	FALSE	PYLD3l	17	79049273	0.010083	0.0189164	31501	TRUE	reported	17	79049273	0.0019	2.8e-12	680766	TRUE	reported	zqVg3B	1	TRUE
bmi	glu_mat_cond	maternal	adjusted	glu	rs7512146	T	G	T	G	-0.0094	0.0032	0.5084	0.5058	FALSE	FALSE	FALSE	PYLD3l	1	34283008	0.00942009	0.734083	31501	TRUE	reported	1	34283008	0.0017	3.9e-08	688657	TRUE	reported	zqVg3B	1	TRUE
bmi	glu_mat_cond	maternal	adjusted	glu	rs7535528	A	G	A	G	-0.0152	0.0002	0.3741	0.3637	FALSE	FALSE	FALSE	PYLD3l	1	2444414	0.00981699	0.983746	31501	TRUE	reported	1	2444414	0.0018	1.4e-16	632868	TRUE	reported	zqVg3B	1	TRUE
bmi	glu_mat_cond	maternal	adjusted	glu	rs754635	C	G	C	G	-0.0198	-0.0100667	0.1127	0.1261	FALSE	TRUE	FALSE	PYLD3l	3	42305131	0.014064	0.47413	31501	TRUE	reported	3	42305131	0.0027	2.2e-13	690346	TRUE	reported	zqVg3B	1	TRUE
bmi	glu_mat_cond	maternal	adjusted	glu	rs7550711	T	C	T	C	0.0649	0.0186	0.03058	0.0257	FALSE	FALSE	FALSE	PYLD3l	1	110082886	0.029717	0.531378	31501	TRUE	reported	1	110082886	0.005	3.2e-38	769184	TRUE	reported	zqVg3B	1	TRUE
bmi	glu_mat_cond	maternal	adjusted	glu	rs7551507	T	C	T	C	-0.0184	-0.00626667	0.5633	0.5716	FALSE	FALSE	FALSE	PYLD3l	1	74995225	0.00942009	0.505894	31501	TRUE	reported	1	74995225	0.0016	9.3e-30	794579	TRUE	reported	zqVg3B	1	TRUE
bmi	glu_mat_cond	maternal	adjusted	glu	rs7557796	T	C	T	C	0.016	-0.00766667	0.3476	0.339	FALSE	FALSE	FALSE	PYLD3l	2	86766153	0.00981699	0.434827	31501	TRUE	reported	2	86766153	0.0018	2.3e-19	692414	TRUE	reported	zqVg3B	1	TRUE
bmi	glu_mat_cond	maternal	adjusted	glu	rs7568228	C	G	C	G	-0.0102	0.0149333	0.5309	0.5095	FALSE	TRUE	TRUE	PYLD3l	2	236848488	0.00942009	0.112906	31501	TRUE	reported	2	236848488	0.0017	2.9e-09	685412	TRUE	reported	zqVg3B	1	TRUE
bmi	glu_mat_cond	maternal	adjusted	glu	rs7599312	A	G	A	G	-0.0186	-0.00246667	0.2652	0.2818	FALSE	FALSE	FALSE	PYLD3l	2	213413231	0.0104815	0.813948	31501	TRUE	reported	2	213413231	0.0019	6.9e-24	780823	TRUE	reported	zqVg3B	1	TRUE
bmi	glu_mat_cond	maternal	adjusted	glu	rs7615297	C	G	C	G	0.0149	0.0229333	0.8535	0.8558	FALSE	TRUE	FALSE	PYLD3l	3	156299313	0.0132672	0.0838847	31501	TRUE	reported	3	156299313	0.0024	5.7e-10	689710	TRUE	reported	zqVg3B	1	TRUE
bmi	glu_mat_cond	maternal	adjusted	glu	rs7626079	T	C	T	C	0.011	0.0124667	0.3434	0.3487	FALSE	FALSE	FALSE	PYLD3l	3	66427259	0.00981699	0.204118	31501	TRUE	reported	3	66427259	0.0018	1.6e-09	692571	TRUE	reported	zqVg3B	1	TRUE
bmi	glu_mat_cond	maternal	adjusted	glu	rs7637852	A	G	A	G	0.0139	0.00713333	0.3049	0.3005	FALSE	FALSE	FALSE	PYLD3l	3	44041777	0.0102154	0.484992	31501	TRUE	reported	3	44041777	0.0019	1.7e-13	691815	TRUE	reported	zqVg3B	1	TRUE
bmi	glu_mat_cond	maternal	adjusted	glu	rs7640424	T	C	T	C	-0.0136	0.0119333	0.2969	0.3043	FALSE	FALSE	FALSE	PYLD3l	3	107820063	0.0102154	0.242736	31501	TRUE	reported	3	107820063	0.0018	2.3e-14	790612	TRUE	reported	zqVg3B	1	TRUE
bmi	glu_mat_cond	maternal	adjusted	glu	rs765875	T	C	T	C	-0.0121	-0.0004	0.4808	0.4899	FALSE	FALSE	FALSE	PYLD3l	6	143185683	0.00928631	0.965642	31501	TRUE	reported	6	143185683	0.0017	3e-12	690961	TRUE	reported	zqVg3B	1	TRUE
bmi	glu_mat_cond	maternal	adjusted	glu	rs7683836	A	G	A	G	-0.0114	-0.0014	0.5405	0.5571	FALSE	FALSE	FALSE	PYLD3l	4	180167906	0.00942009	0.881855	31501	TRUE	reported	4	180167906	0.0017	6.3e-11	686968	TRUE	reported	zqVg3B	1	TRUE
bmi	glu_mat_cond	maternal	adjusted	glu	rs7685048	T	C	T	C	-0.0101	0.0014	0.4654	0.4801	FALSE	FALSE	FALSE	PYLD3l	4	95027784	0.00928785	0.880185	31501	TRUE	reported	4	95027784	0.0017	4.1e-09	692398	TRUE	reported	zqVg3B	1	TRUE
bmi	glu_mat_cond	maternal	adjusted	glu	rs768840	A	G	A	G	0.0114	0.0106	0.4183	0.4232	FALSE	FALSE	FALSE	PYLD3l	14	73143457	0.00942009	0.260481	31501	TRUE	reported	14	73143457	0.0018	2e-10	677485	TRUE	reported	zqVg3B	1	TRUE
bmi	glu_mat_cond	maternal	adjusted	glu	rs769449	A	G	A	G	-0.0254	-0.0024	0.1161	0.1284	FALSE	FALSE	FALSE	PYLD3l	19	45410002	0.0139302	0.863211	31501	TRUE	reported	19	45410002	0.0027	2.3e-20	566857	TRUE	reported	zqVg3B	1	TRUE
bmi	glu_mat_cond	maternal	adjusted	glu	rs7694732	A	G	A	G	0.0099	-0.0158	0.5622	0.5716	FALSE	FALSE	FALSE	PYLD3l	4	115124089	0.00942009	0.0934904	31501	TRUE	reported	4	115124089	0.0017	8.7e-09	690622	TRUE	reported	zqVg3B	1	TRUE
bmi	glu_mat_cond	maternal	adjusted	glu	rs7703576	T	C	T	C	-0.0103	-0.0094	0.7115	0.7005	FALSE	FALSE	FALSE	PYLD3l	5	144543996	0.0102154	0.357477	31501	TRUE	reported	5	144543996	0.0019	4.8e-08	690818	TRUE	reported	zqVg3B	1	TRUE
bmi	glu_mat_cond	maternal	adjusted	glu	rs7704281	A	G	A	G	0.0271	0.0056	0.04531	0.051	FALSE	FALSE	FALSE	PYLD3l	5	50591460	0.0213698	0.793281	31501	TRUE	reported	5	50591460	0.0041	6.5e-11	788585	TRUE	reported	zqVg3B	1	TRUE
bmi	glu_mat_cond	maternal	adjusted	glu	rs7715256	T	G	T	G	-0.0166	0.00513333	0.5781	0.5751	FALSE	FALSE	FALSE	PYLD3l	5	153537893	0.00942009	0.585798	31501	TRUE	reported	5	153537893	0.0016	2.2e-24	795302	TRUE	reported	zqVg3B	1	TRUE
bmi	glu_mat_cond	maternal	adjusted	glu	rs7724675	A	G	A	G	-0.0119	0.00813333	0.2238	0.2161	FALSE	FALSE	FALSE	PYLD3l	5	130440010	0.0112767	0.470756	31501	TRUE	reported	5	130440010	0.0021	9.5e-09	691968	TRUE	reported	zqVg3B	1	TRUE
bmi	glu_mat_cond	maternal	adjusted	glu	rs7730004	T	C	T	C	0.0148	0.00213333	0.6693	0.6643	FALSE	FALSE	FALSE	PYLD3l	5	43191033	0.00981853	0.827993	31501	TRUE	reported	5	43191033	0.0018	9.1e-16	690164	TRUE	reported	zqVg3B	1	TRUE
bmi	glu_mat_cond	maternal	adjusted	glu	rs7730898	A	G	A	G	0.0168	0.0074	0.729	0.728	FALSE	FALSE	FALSE	PYLD3l	5	170459675	0.0106137	0.485672	31501	TRUE	reported	5	170459675	0.0018	4.5e-20	792975	TRUE	reported	zqVg3B	1	TRUE
bmi	glu_mat_cond	maternal	adjusted	glu	rs774246	A	G	A	G	-0.0153	-0.00593333	0.8556	0.8596	FALSE	FALSE	FALSE	PYLD3l	7	26990816	0.0133995	0.657908	31501	TRUE	reported	7	26990816	0.0025	5.4e-10	690818	TRUE	reported	zqVg3B	1	TRUE
bmi	glu_mat_cond	maternal	adjusted	glu	rs775724	A	G	A	G	0.0106	-0.000266667	0.4122	0.409	FALSE	FALSE	FALSE	PYLD3l	3	77642438	0.00942009	0.977416	31501	TRUE	reported	3	77642438	0.0018	1.7e-09	681873	TRUE	reported	zqVg3B	1	TRUE
bmi	glu_mat_cond	maternal	adjusted	glu	rs7761673	A	T	A	T	-0.0126	0.0014	0.2058	0.1993	FALSE	TRUE	FALSE	PYLD3l	6	70357368	0.0118062	0.905606	31501	TRUE	reported	6	70357368	0.0021	1.9e-09	691716	TRUE	reported	zqVg3B	1	TRUE
bmi	glu_mat_cond	maternal	adjusted	glu	rs7780752	T	C	T	C	-0.0139	-0.0139333	0.64	0.6539	FALSE	FALSE	FALSE	PYLD3l	7	93241640	0.00981699	0.155809	31501	TRUE	reported	7	93241640	0.0018	1e-14	690830	TRUE	reported	zqVg3B	1	TRUE
bmi	glu_mat_cond	maternal	adjusted	glu	rs7788008	A	G	A	G	-0.0157	-0.0032	0.4445	0.4342	FALSE	FALSE	FALSE	PYLD3l	7	112972483	0.00942009	0.734083	31501	TRUE	reported	7	112972483	0.0017	1.1e-19	690410	TRUE	reported	zqVg3B	1	TRUE
bmi	glu_mat_cond	maternal	adjusted	glu	rs7819514	A	G	A	G	-0.0107	0.00266667	0.3216	0.3318	FALSE	FALSE	FALSE	PYLD3l	8	93204442	0.00995077	0.78871	31501	TRUE	reported	8	93204442	0.0018	5.7e-09	684955	TRUE	reported	zqVg3B	1	TRUE
bmi	glu_mat_cond	maternal	adjusted	glu	rs7826312	T	C	T	C	-0.0104	-0.00386667	0.4121	0.4234	FALSE	FALSE	FALSE	PYLD3l	8	32400115	0.00942009	0.681461	31501	TRUE	reported	8	32400115	0.0017	4.9e-10	785343	TRUE	reported	zqVg3B	1	TRUE
bmi	glu_mat_cond	maternal	adjusted	glu	rs7844647	T	C	T	C	0.0123	0.0094	0.7319	0.7263	FALSE	FALSE	FALSE	PYLD3l	8	34503776	0.0104815	0.369814	31501	TRUE	reported	8	34503776	0.0018	2.8e-11	793703	TRUE	reported	zqVg3B	1	TRUE
bmi	glu_mat_cond	maternal	adjusted	glu	rs7869771	A	C	A	C	0.014	-0.00506667	0.7353	0.7389	FALSE	FALSE	FALSE	PYLD3l	9	94180627	0.0106137	0.633099	31501	TRUE	reported	9	94180627	0.0019	4.9e-13	679436	TRUE	reported	zqVg3B	1	TRUE
bmi	glu_mat_cond	maternal	adjusted	glu	rs7871866	C	G	C	G	0.0187	-0.0108667	0.1531	0.1643	FALSE	TRUE	FALSE	PYLD3l	9	131027982	0.0127365	0.393553	31501	TRUE	reported	9	131027982	0.0024	2.3e-14	683494	TRUE	reported	zqVg3B	1	TRUE
bmi	glu_mat_cond	maternal	adjusted	glu	rs7899106	A	G	A	G	-0.0331	0	0.95223	0.9524	FALSE	FALSE	FALSE	PYLD3l	10	87410904	0.0218891	1	31501	TRUE	reported	10	87410904	0.0037	1e-18	793689	TRUE	reported	zqVg3B	1	TRUE
bmi	glu_mat_cond	maternal	adjusted	glu	rs7925214	T	C	T	C	0.0147	-0.000266667	0.5133	0.5272	FALSE	FALSE	FALSE	PYLD3l	11	130794253	0.00942009	0.977416	31501	TRUE	reported	11	130794253	0.0018	4.4e-17	677603	TRUE	reported	zqVg3B	1	TRUE
bmi	glu_mat_cond	maternal	adjusted	glu	rs7933205	A	G	A	G	-0.0116	0.0158	0.2115	0.2201	FALSE	FALSE	FALSE	PYLD3l	11	97831073	0.0112767	0.161179	31501	TRUE	reported	11	97831073	0.0021	3.2e-08	692432	TRUE	reported	zqVg3B	1	TRUE
bmi	glu_mat_cond	maternal	adjusted	glu	rs7941030	T	C	T	C	-0.0112	-0.00913333	0.6141	0.5992	FALSE	FALSE	FALSE	PYLD3l	11	122522375	0.00955236	0.339005	31501	TRUE	reported	11	122522375	0.0017	2e-11	795457	TRUE	reported	zqVg3B	1	TRUE
bmi	glu_mat_cond	maternal	adjusted	glu	rs7983065	T	C	T	C	-0.0148	-0.007	0.4503	0.4619	FALSE	FALSE	FALSE	PYLD3l	13	33380786	0.00928785	0.451045	31501	TRUE	reported	13	33380786	0.0017	8.9e-18	690924	TRUE	reported	zqVg3B	1	TRUE
bmi	glu_mat_cond	maternal	adjusted	glu	rs8027205	C	G	C	G	0.0108	0.0056	0.6033	0.6171	FALSE	TRUE	FALSE	PYLD3l	15	98280959	0.00955236	0.557713	31501	TRUE	reported	15	98280959	0.0018	1.4e-09	685725	TRUE	reported	zqVg3B	1	TRUE
bmi	glu_mat_cond	maternal	adjusted	glu	rs8036040	A	C	A	C	0.0109	0.00446667	0.4932	0.4828	FALSE	FALSE	FALSE	PYLD3l	15	36402716	0.00928785	0.630577	31501	TRUE	reported	15	36402716	0.0017	2.7e-10	691068	TRUE	reported	zqVg3B	1	TRUE
bmi	glu_mat_cond	maternal	adjusted	glu	rs8047395	A	G	A	G	0.0642	0.00586667	0.5061	0.5027	FALSE	FALSE	FALSE	PYLD3l	16	53798523	0.00942009	0.533427	31501	TRUE	reported	16	53798523	0.0017	1e-200	788856	TRUE	reported	zqVg3B	1	TRUE
bmi	glu_mat_cond	maternal	adjusted	glu	rs8065336	T	C	T	C	-0.012	-0.0155333	0.3099	0.2892	FALSE	FALSE	FALSE	PYLD3l	17	35064187	0.0102154	0.128363	31501	TRUE	reported	17	35064187	0.0019	1.9e-10	688722	TRUE	reported	zqVg3B	1	TRUE
bmi	glu_mat_cond	maternal	adjusted	glu	rs806600	A	G	A	G	0.0095	-0.0116	0.525	0.5536	FALSE	FALSE	FALSE	PYLD3l	5	172914939	0.00942009	0.218169	31501	TRUE	reported	5	172914939	0.0017	3.3e-08	691791	TRUE	reported	zqVg3B	1	TRUE
bmi	glu_mat_cond	maternal	adjusted	glu	rs8097672	A	T	A	T	-0.02	0.00173333	0.8472	0.8463	FALSE	TRUE	FALSE	PYLD3l	18	1839601	0.0130026	0.893951	31501	TRUE	reported	18	1839601	0.0025	8.4e-16	686063	TRUE	reported	zqVg3B	1	TRUE
bmi	glu_mat_cond	maternal	adjusted	glu	rs8123881	A	G	A	G	-0.0196	-0.0056	0.8701	0.8423	FALSE	FALSE	FALSE	PYLD3l	20	15819495	0.0128724	0.663533	31501	TRUE	reported	20	15819495	0.0024	4.4e-16	793018	TRUE	reported	zqVg3B	1	TRUE
bmi	glu_mat_cond	maternal	adjusted	glu	rs818524	T	C	T	C	-0.0106	0.0006	0.3061	0.3026	FALSE	FALSE	FALSE	PYLD3l	1	85201228	0.0102154	0.953163	31501	TRUE	reported	1	85201228	0.0019	3.4e-08	670078	TRUE	reported	zqVg3B	1	TRUE
bmi	glu_mat_cond	maternal	adjusted	glu	rs8192675	T	C	T	C	-0.0152	-0.0305333	0.7112	0.6953	FALSE	FALSE	FALSE	PYLD3l	3	170724883	0.010083	0.00246028	31501	TRUE	reported	3	170724883	0.0018	1.4e-17	795515	TRUE	reported	zqVg3B	1	TRUE
bmi	glu_mat_cond	maternal	adjusted	glu	rs825688	T	C	T	C	-0.0095	0.0113333	0.456	0.4485	FALSE	FALSE	FALSE	PYLD3l	16	73595718	0.00942009	0.228937	31501	TRUE	reported	16	73595718	0.0017	4.7e-08	686144	TRUE	reported	zqVg3B	1	TRUE
bmi	glu_mat_cond	maternal	adjusted	glu	rs845084	A	G	A	G	0.014	0.00806667	0.2678	0.2657	FALSE	FALSE	FALSE	PYLD3l	10	125220036	0.0106137	0.447242	31501	TRUE	reported	10	125220036	0.002	1.3e-12	685413	TRUE	reported	zqVg3B	1	TRUE
bmi	glu_mat_cond	maternal	adjusted	glu	rs852056	T	C	T	C	0.0128	-0.00293333	0.2416	0.2339	FALSE	FALSE	FALSE	PYLD3l	20	17102860	0.0110107	0.789926	31501	TRUE	reported	20	17102860	0.002	1.8e-10	691874	TRUE	reported	zqVg3B	1	TRUE
bmi	glu_mat_cond	maternal	adjusted	glu	rs865809	A	G	A	G	0.0127	0.0213333	0.2322	0.2318	FALSE	FALSE	FALSE	PYLD3l	3	183997735	0.0111444	0.0555868	31501	TRUE	reported	3	183997735	0.002	5.4e-10	689186	TRUE	reported	zqVg3B	1	TRUE
bmi	glu_mat_cond	maternal	adjusted	glu	rs872281	T	C	T	C	-0.0151	-0.0024	0.1728	0.1951	FALSE	FALSE	FALSE	PYLD3l	14	40834177	0.0119413	0.840711	31501	TRUE	reported	14	40834177	0.0023	4.7e-11	685310	TRUE	reported	zqVg3B	1	TRUE
bmi	glu_mat_cond	maternal	adjusted	glu	rs876605	A	G	A	G	0.0108	0.00526667	0.2648	0.2715	FALSE	FALSE	FALSE	PYLD3l	5	77801359	0.0106137	0.619745	31501	TRUE	reported	5	77801359	0.002	3.4e-08	692586	TRUE	reported	zqVg3B	1	TRUE
bmi	glu_mat_cond	maternal	adjusted	glu	rs889398	T	C	T	C	-0.0196	0.0242667	0.4247	0.4246	FALSE	FALSE	FALSE	PYLD3l	16	69556715	0.00955236	0.0110731	31501	TRUE	reported	16	69556715	0.0016	1.3e-32	789694	TRUE	reported	zqVg3B	1	TRUE
bmi	glu_mat_cond	maternal	adjusted	glu	rs895330	C	G	C	G	0.0201	0.0138667	0.8076	0.7857	FALSE	TRUE	FALSE	PYLD3l	19	4060707	0.0115428	0.229626	31501	TRUE	reported	19	4060707	0.0023	5.5e-19	684271	TRUE	reported	zqVg3B	1	TRUE
bmi	glu_mat_cond	maternal	adjusted	glu	rs901630	T	C	T	C	-0.0146	0.0062	0.3973	0.3866	FALSE	FALSE	FALSE	PYLD3l	6	98539519	0.00955236	0.516303	31501	TRUE	reported	6	98539519	0.0017	1.9e-18	794597	TRUE	reported	zqVg3B	1	TRUE
bmi	glu_mat_cond	maternal	adjusted	glu	rs902695	A	G	A	G	-0.0103	-0.00946667	0.4798	0.4486	FALSE	FALSE	FALSE	PYLD3l	2	113955074	0.00942009	0.314924	31501	TRUE	reported	2	113955074	0.0017	2.2e-09	678635	TRUE	reported	zqVg3B	1	TRUE
bmi	glu_mat_cond	maternal	adjusted	glu	rs9288754	T	C	T	C	-0.0096	-0.00973333	0.4116	0.4405	FALSE	FALSE	FALSE	PYLD3l	3	194825090	0.00942009	0.301486	31501	TRUE	reported	3	194825090	0.0017	4.1e-08	689170	TRUE	reported	zqVg3B	1	TRUE
bmi	glu_mat_cond	maternal	adjusted	glu	rs9294260	A	G	A	G	0.0147	-0.0038	0.4731	0.4828	FALSE	FALSE	FALSE	PYLD3l	6	83433228	0.00942009	0.686659	31501	TRUE	reported	6	83433228	0.0016	1.8e-19	783533	TRUE	reported	zqVg3B	1	TRUE
bmi	glu_mat_cond	maternal	adjusted	glu	rs9300422	A	G	A	G	0.0103	0.0098	0.3097	0.3042	FALSE	FALSE	FALSE	PYLD3l	13	98223320	0.010083	0.331086	31501	TRUE	reported	13	98223320	0.0018	4e-09	795011	TRUE	reported	zqVg3B	1	TRUE
bmi	glu_mat_cond	maternal	adjusted	glu	rs930295	A	C	A	C	0.0211	-0.0008	0.1583	0.1685	FALSE	FALSE	FALSE	PYLD3l	2	50233352	0.012472	0.948856	31501	TRUE	reported	2	50233352	0.0023	1e-19	690522	TRUE	reported	zqVg3B	1	TRUE
bmi	glu_mat_cond	maternal	adjusted	glu	rs9304665	A	T	A	T	0.0229	0.0110667	0.7633	0.763	FALSE	TRUE	FALSE	PYLD3l	19	47602577	0.0111444	0.320699	31501	TRUE	reported	19	47602577	0.002	2.9e-29	689470	TRUE	reported	zqVg3B	1	TRUE
bmi	glu_mat_cond	maternal	adjusted	glu	rs934224	T	C	T	C	0.0107	0.00406667	0.7399	0.7497	FALSE	FALSE	FALSE	PYLD3l	2	16613889	0.010746	0.705108	31501	TRUE	reported	2	16613889	0.002	4.7e-08	692568	TRUE	reported	zqVg3B	1	TRUE
bmi	glu_mat_cond	maternal	adjusted	glu	rs9362662	A	G	A	G	0.0112	-0.0128667	0.4799	0.479	FALSE	FALSE	FALSE	PYLD3l	6	90296588	0.00942009	0.171978	31501	TRUE	reported	6	90296588	0.0017	1.2e-10	683953	TRUE	reported	zqVg3B	1	TRUE
bmi	glu_mat_cond	maternal	adjusted	glu	rs9367368	T	C	T	C	0.0121	0.003	0.6967	0.6809	FALSE	FALSE	FALSE	PYLD3l	6	13189275	0.00995077	0.763045	31501	TRUE	reported	6	13189275	0.0018	1e-11	786723	TRUE	reported	zqVg3B	1	TRUE
bmi	glu_mat_cond	maternal	adjusted	glu	rs9375702	T	C	T	C	-0.0115	-0.00653333	0.705	0.6862	FALSE	FALSE	FALSE	PYLD3l	6	130384187	0.010083	0.517016	31501	TRUE	reported	6	130384187	0.0019	7.9e-10	690564	TRUE	reported	zqVg3B	1	TRUE
bmi	glu_mat_cond	maternal	adjusted	glu	rs9382285	A	G	A	G	-0.023	0.0082	0.95387	0.9559	FALSE	FALSE	FALSE	PYLD3l	6	53958294	0.0229518	0.72089	31501	TRUE	reported	6	53958294	0.0042	3.9e-08	689207	TRUE	reported	zqVg3B	1	TRUE
bmi	glu_mat_cond	maternal	adjusted	glu	rs9408882	A	G	A	G	-0.0093	0.00173333	0.4594	0.4736	FALSE	FALSE	FALSE	PYLD3l	9	118664402	0.00942009	0.85401	31501	TRUE	reported	9	118664402	0.0016	1.3e-08	794283	TRUE	reported	zqVg3B	1	TRUE
bmi	glu_mat_cond	maternal	adjusted	glu	rs9458814	T	C	T	C	-0.0115	-0.0014	0.7668	0.7617	FALSE	FALSE	FALSE	PYLD3l	6	163771305	0.0108784	0.897598	31501	TRUE	reported	6	163771305	0.002	1.8e-08	689369	TRUE	reported	zqVg3B	1	TRUE
bmi	glu_mat_cond	maternal	adjusted	glu	rs946824	T	C	T	C	0.0206	0.0224667	0.141	0.1199	FALSE	FALSE	FALSE	PYLD3l	1	243684019	0.0147243	0.127055	31501	TRUE	reported	1	243684019	0.0026	1.1e-15	689849	TRUE	reported	zqVg3B	1	TRUE
bmi	glu_mat_cond	maternal	adjusted	glu	rs947612	A	G	A	G	-0.0116	0.0137333	0.7516	0.7483	FALSE	FALSE	FALSE	PYLD3l	6	73738661	0.0106137	0.195693	31501	TRUE	reported	6	73738661	0.002	5.6e-09	692596	TRUE	reported	zqVg3B	1	TRUE
bmi	glu_mat_cond	maternal	adjusted	glu	rs9478496	T	C	T	C	-0.0152	-0.0211333	0.8347	0.8362	FALSE	FALSE	FALSE	PYLD3l	6	154333183	0.0127365	0.0970603	31501	TRUE	reported	6	154333183	0.0023	5.5e-11	688891	TRUE	reported	zqVg3B	1	TRUE
bmi	glu_mat_cond	maternal	adjusted	glu	rs9522285	A	G	A	G	0.0127	0.007	0.4143	0.4354	FALSE	FALSE	FALSE	PYLD3l	13	112230701	0.00942009	0.457425	31501	TRUE	reported	13	112230701	0.0017	2.5e-13	690681	TRUE	reported	zqVg3B	1	TRUE
bmi	glu_mat_cond	maternal	adjusted	glu	rs9527895	T	C	T	C	-0.0165	0.00906667	0.8371	0.8474	FALSE	FALSE	FALSE	PYLD3l	13	59367767	0.0129999	0.485527	31501	TRUE	reported	13	59367767	0.0023	5.4e-13	689933	TRUE	reported	zqVg3B	1	TRUE
bmi	glu_mat_cond	maternal	adjusted	glu	rs9569777	T	G	T	G	-0.0192	-0.00886667	0.1711	0.1816	FALSE	FALSE	FALSE	PYLD3l	13	58484786	0.0120735	0.462711	31501	TRUE	reported	13	58484786	0.0022	4.6e-19	794498	TRUE	reported	zqVg3B	1	TRUE
bmi	glu_mat_cond	maternal	adjusted	glu	rs9599161	T	C	T	C	0.01	0.00366667	0.5875	0.5939	FALSE	FALSE	FALSE	PYLD3l	13	67434016	0.00942009	0.697099	31501	TRUE	reported	13	67434016	0.0017	1.7e-09	789321	TRUE	reported	zqVg3B	1	TRUE
bmi	glu_mat_cond	maternal	adjusted	glu	rs9615905	T	C	T	C	0.011	-0.000266667	0.45	0.4435	FALSE	FALSE	FALSE	PYLD3l	22	48875699	0.00942009	0.977416	31501	TRUE	reported	22	48875699	0.0017	2.7e-10	690274	TRUE	reported	zqVg3B	1	TRUE
bmi	glu_mat_cond	maternal	adjusted	glu	rs962273	T	C	T	C	-0.0137	0.003	0.2943	0.2764	FALSE	FALSE	FALSE	PYLD3l	17	46978353	0.01048	0.77468	31501	TRUE	reported	17	46978353	0.0019	2.6e-13	692594	TRUE	reported	zqVg3B	1	TRUE
bmi	glu_mat_cond	maternal	adjusted	glu	rs962796	T	C	T	C	0.0148	0.00246667	0.2052	0.2153	FALSE	FALSE	FALSE	PYLD3l	13	54385284	0.0112784	0.826878	31501	TRUE	reported	13	54385284	0.0022	5.9e-12	692479	TRUE	reported	zqVg3B	1	TRUE
bmi	glu_mat_cond	maternal	adjusted	glu	rs9688431	T	C	T	C	0.0231	0.0170667	0.93966	0.9351	FALSE	FALSE	FALSE	PYLD3l	6	73922654	0.018844	0.365103	31501	TRUE	reported	6	73922654	0.0035	2.4e-11	789356	TRUE	reported	zqVg3B	1	TRUE
bmi	glu_mat_cond	maternal	adjusted	glu	rs977747	T	G	T	G	0.0169	0.00633333	0.4051	0.4083	FALSE	FALSE	FALSE	PYLD3l	1	47684677	0.00955236	0.507323	31501	TRUE	reported	1	47684677	0.0017	1.3e-24	793546	TRUE	reported	zqVg3B	1	TRUE
bmi	glu_mat_cond	maternal	adjusted	glu	rs9783858	T	C	T	C	0.0091	-0.0072	0.5191	0.504	FALSE	FALSE	FALSE	PYLD3l	18	42534584	0.00942009	0.444674	31501	TRUE	reported	18	42534584	0.0017	3.3e-08	770874	TRUE	reported	zqVg3B	1	TRUE
bmi	glu_mat_cond	maternal	adjusted	glu	rs9806742	A	G	A	G	0.0208	0.0171333	0.8826	0.8813	FALSE	FALSE	FALSE	PYLD3l	15	73051219	0.0144595	0.236051	31501	TRUE	reported	15	73051219	0.0026	1.4e-15	692509	TRUE	reported	zqVg3B	1	TRUE
bmi	glu_mat_cond	maternal	adjusted	glu	rs9816226	A	T	A	T	-0.0323	0.00146667	0.1801	0.1794	FALSE	TRUE	FALSE	PYLD3l	3	185834499	0.0122058	0.904355	31501	TRUE	reported	3	185834499	0.0021	1.6e-52	778333	TRUE	reported	zqVg3B	1	TRUE
bmi	glu_mat_cond	maternal	adjusted	glu	rs9827823	T	C	T	C	0.0193	0.00633333	0.8511	0.8676	FALSE	FALSE	FALSE	PYLD3l	3	84221774	0.0137965	0.646195	31501	TRUE	reported	3	84221774	0.0024	1.2e-15	691925	TRUE	reported	zqVg3B	1	TRUE
bmi	glu_mat_cond	maternal	adjusted	glu	rs9845966	T	G	T	G	0.0105	-0.00713333	0.4521	0.456	FALSE	FALSE	FALSE	PYLD3l	3	13433158	0.00942009	0.448902	31501	TRUE	reported	3	13433158	0.0017	2.5e-10	778076	TRUE	reported	zqVg3B	1	TRUE
bmi	glu_mat_cond	maternal	adjusted	glu	rs987237	A	G	A	G	-0.0409	-0.00613333	0.8197	0.819	FALSE	FALSE	FALSE	PYLD3l	6	50803050	0.0120735	0.611454	31501	TRUE	reported	6	50803050	0.0021	9.3e-84	795612	TRUE	reported	zqVg3B	1	TRUE
bmi	glu_mat_cond	maternal	adjusted	glu	rs9926784	T	C	T	C	0.0258	-0.0126667	0.8178	0.8183	FALSE	FALSE	FALSE	PYLD3l	16	19941968	0.0122058	0.299383	31501	TRUE	reported	16	19941968	0.0021	9.9e-35	789617	TRUE	reported	zqVg3B	1	TRUE
bmi	glu_mat_cond	maternal	adjusted	glu	rs9927848	A	C	A	C	-0.0122	-0.00993333	0.7326	0.7329	FALSE	FALSE	FALSE	PYLD3l	16	23833071	0.0104815	0.34328	31501	TRUE	reported	16	23833071	0.002	6.4e-10	687060	TRUE	reported	zqVg3B	1	TRUE
bmi	glu_mat_cond	maternal	adjusted	glu	rs9951619	T	G	T	G	-0.0156	-0.008	0.2357	0.2217	FALSE	FALSE	FALSE	PYLD3l	18	56882326	0.0112767	0.47806	31501	TRUE	reported	18	56882326	0.002	1.4e-15	772643	TRUE	reported	zqVg3B	1	TRUE
bmi	glu_mat_cond	maternal	adjusted	glu	rs998732	A	G	A	G	0.0171	0.0115333	0.8422	0.8431	FALSE	FALSE	FALSE	PYLD3l	19	19378671	0.0128688	0.370132	31501	TRUE	reported	19	19378671	0.0022	2e-14	793852	TRUE	reported	zqVg3B	1	TRUE
bmi	glu_mat_cond	maternal	adjusted	glu	rs9989141	T	C	T	C	0.0162	-0.00226667	0.6387	0.6436	FALSE	FALSE	FALSE	PYLD3l	14	94006257	0.00968466	0.814948	31501	TRUE	reported	14	94006257	0.0017	3.6e-21	752768	TRUE	reported	zqVg3B	1	TRUE
bmi	glu_mat_cond	maternal	adjusted	glu	rs999889	A	G	A	G	-0.0108	0.0190667	0.2818	0.2676	FALSE	FALSE	FALSE	PYLD3l	10	84279949	0.01048	0.0688607	31501	TRUE	reported	10	84279949	0.0019	1.4e-08	690572	TRUE	reported	zqVg3B	1	TRUE
bmi	dbp_off_marg	offspring	unadjusted	dbp	rs10132280	A	C	A	C	-0.0223	-0.0295	0.3017	0.2916	FALSE	FALSE	FALSE	rJO9Mf	14	25928179	0.0241	0.2209	511253	TRUE	reported	14	25928179	0.0018	5.6e-35	786578	TRUE	reported	zqVg3B	1	TRUE
bmi	dbp_off_marg	offspring	unadjusted	dbp	rs10169594	T	C	T	C	-0.0121	-0.0701	0.6404	0.6387	FALSE	FALSE	FALSE	rJO9Mf	2	41637688	0.0229	0.002205	511253	TRUE	reported	2	41637688	0.0018	2e-11	685712	TRUE	reported	zqVg3B	1	TRUE
bmi	dbp_off_marg	offspring	unadjusted	dbp	rs10182181	A	G	A	G	-0.0325	0.1001	0.5247	0.5025	FALSE	FALSE	FALSE	rJO9Mf	2	25150296	0.022	5.19e-06	511253	TRUE	reported	2	25150296	0.0016	6.7e-90	792111	TRUE	reported	zqVg3B	1	TRUE
bmi	dbp_off_marg	offspring	unadjusted	dbp	rs10192119	T	G	T	G	-0.0166	0.0278	0.8327	0.8472	FALSE	FALSE	FALSE	rJO9Mf	2	164581241	0.0303	0.3577	511253	TRUE	reported	2	164581241	0.0022	3e-14	795369	TRUE	reported	zqVg3B	1	TRUE
bmi	dbp_off_marg	offspring	unadjusted	dbp	rs10197031	T	C	T	C	-0.0166	-0.0579	0.7166	0.6929	FALSE	FALSE	FALSE	rJO9Mf	2	105454590	0.0242	0.01686	511253	TRUE	reported	2	105454590	0.0019	1.9e-18	691479	TRUE	reported	zqVg3B	1	TRUE
bmi	dbp_off_marg	offspring	unadjusted	dbp	rs10247983	A	G	A	G	0.0201	0.1303	0.9213	0.9259	FALSE	FALSE	FALSE	rJO9Mf	7	114590228	0.0419	0.001872	511253	TRUE	reported	7	114590228	0.0033	1.7e-09	672411	TRUE	reported	zqVg3B	1	TRUE
bmi	dbp_off_marg	offspring	unadjusted	dbp	rs10248136	T	C	T	C	-0.0097	-0.0809	0.5142	0.5156	FALSE	FALSE	FALSE	rJO9Mf	7	39077397	0.022	0.0002361	511253	TRUE	reported	7	39077397	0.0017	2e-08	686892	TRUE	reported	zqVg3B	1	TRUE
bmi	dbp_off_marg	offspring	unadjusted	dbp	rs10269783	A	G	A	G	0.0133	-0.0313	0.3896	0.3852	FALSE	FALSE	FALSE	rJO9Mf	7	49616203	0.0226	0.1652	511253	TRUE	reported	7	49616203	0.0017	1.4e-15	790551	TRUE	reported	zqVg3B	1	TRUE
bmi	dbp_off_marg	offspring	unadjusted	dbp	rs10478110	A	C	A	C	-0.01	-0.1078	0.5652	0.5671	FALSE	FALSE	FALSE	rJO9Mf	5	112445734	0.0222	1.21e-06	511253	TRUE	reported	5	112445734	0.0017	9.6e-09	680441	TRUE	reported	zqVg3B	1	TRUE
bmi	dbp_off_marg	offspring	unadjusted	dbp	rs1048932	A	C	A	C	-0.016	-0.0022	0.4162	0.4214	FALSE	FALSE	FALSE	rJO9Mf	11	115044850	0.0223	0.9208	511253	TRUE	reported	11	115044850	0.0017	3.8e-22	795167	TRUE	reported	zqVg3B	1	TRUE
bmi	dbp_off_marg	offspring	unadjusted	dbp	rs10492229	T	C	T	C	0.0142	-0.1156	0.2268	0.2376	FALSE	FALSE	FALSE	rJO9Mf	12	110602173	0.0258	7.357e-06	511253	TRUE	reported	12	110602173	0.0019	7.7e-14	794845	TRUE	reported	zqVg3B	1	TRUE
bmi	dbp_off_marg	offspring	unadjusted	dbp	rs10510419	T	G	T	G	-0.0177	-0.0897	0.1416	0.1406	FALSE	FALSE	FALSE	rJO9Mf	3	12426936	0.0311	0.003925	511253	TRUE	reported	3	12426936	0.0023	2.2e-14	789318	TRUE	reported	zqVg3B	1	TRUE
bmi	dbp_off_marg	offspring	unadjusted	dbp	rs10518694	A	C	A	C	0.0146	0.1338	0.1424	0.1259	FALSE	FALSE	FALSE	rJO9Mf	15	53072673	0.0315	2.195e-05	511253	TRUE	reported	15	53072673	0.0025	3.3e-09	690554	TRUE	reported	zqVg3B	1	TRUE
bmi	dbp_off_marg	offspring	unadjusted	dbp	rs1064213	A	G	A	G	0.012	0.0268	0.492	0.4813	FALSE	FALSE	FALSE	rJO9Mf	2	198950240	0.022	0.2222	511253	TRUE	reported	2	198950240	0.0017	2.4e-12	692576	TRUE	reported	zqVg3B	1	TRUE
bmi	dbp_off_marg	offspring	unadjusted	dbp	rs10733051	A	G	A	G	0.0097	-0.0659	0.5198	0.5021	FALSE	FALSE	FALSE	rJO9Mf	1	167280354	0.022	0.00274	511253	TRUE	reported	1	167280354	0.0016	2.9e-09	781928	TRUE	reported	zqVg3B	1	TRUE
bmi	dbp_off_marg	offspring	unadjusted	dbp	rs10741329	A	G	A	G	0.011	-0.0435	0.681	0.6912	FALSE	FALSE	FALSE	rJO9Mf	11	89997796	0.0237	0.06669	511253	TRUE	reported	11	89997796	0.0019	4e-09	689543	TRUE	reported	zqVg3B	1	TRUE
bmi	dbp_off_marg	offspring	unadjusted	dbp	rs10742752	T	C	T	C	-0.0124	-0.0096	0.3841	0.3868	FALSE	FALSE	FALSE	rJO9Mf	11	45438374	0.0225	0.6706	511253	TRUE	reported	11	45438374	0.0017	1.1e-13	792704	TRUE	reported	zqVg3B	1	TRUE
bmi	dbp_off_marg	offspring	unadjusted	dbp	rs10747488	A	C	A	C	-0.0123	-0.0183	0.7601	0.7604	FALSE	FALSE	FALSE	rJO9Mf	1	98299475	0.0261	0.4819	511253	TRUE	reported	1	98299475	0.002	1.2e-09	689295	TRUE	reported	zqVg3B	1	TRUE
bmi	dbp_off_marg	offspring	unadjusted	dbp	rs1075901	T	C	T	C	-0.0121	0.0342	0.4361	0.4508	FALSE	FALSE	FALSE	rJO9Mf	17	15943910	0.0221	0.1219	511253	TRUE	reported	17	15943910	0.0016	1.2e-13	794789	TRUE	reported	zqVg3B	1	TRUE
bmi	dbp_off_marg	offspring	unadjusted	dbp	rs10768994	T	C	T	C	0.0114	0.0476	0.5663	0.5704	FALSE	FALSE	FALSE	rJO9Mf	11	43936945	0.0222	0.03235	511253	TRUE	reported	11	43936945	0.0017	6.4e-12	791685	TRUE	reported	zqVg3B	1	TRUE
bmi	dbp_off_marg	offspring	unadjusted	dbp	rs10795422	A	G	A	G	-0.0139	-0.0514	0.3095	0.3051	FALSE	FALSE	FALSE	rJO9Mf	10	16759312	0.0237	0.03051	511253	TRUE	reported	10	16759312	0.0019	9.3e-14	692108	TRUE	reported	zqVg3B	1	TRUE
bmi	dbp_off_marg	offspring	unadjusted	dbp	rs10811871	A	G	A	G	0.0108	0.0685	0.6171	0.6185	FALSE	FALSE	FALSE	rJO9Mf	9	23200766	0.0226	0.002451	511253	TRUE	reported	9	23200766	0.0018	1.6e-09	686376	TRUE	reported	zqVg3B	1	TRUE
bmi	dbp_off_marg	offspring	unadjusted	dbp	rs10824218	A	T	A	T	0.0122	0.0338	0.5522	0.563	FALSE	TRUE	TRUE	rJO9Mf	10	76421216	0.0223	0.1295	511253	TRUE	reported	10	76421216	0.0018	7.2e-12	669278	TRUE	reported	zqVg3B	1	TRUE
bmi	dbp_off_marg	offspring	unadjusted	dbp	rs10824345	T	C	T	C	0.0105	0.005	0.5056	0.5352	FALSE	FALSE	FALSE	rJO9Mf	10	77630565	0.022	0.8215	511253	TRUE	reported	10	77630565	0.0017	9.2e-10	689577	TRUE	reported	zqVg3B	1	TRUE
bmi	dbp_off_marg	offspring	unadjusted	dbp	rs10827649	A	G	A	G	-0.0094	0.0378	0.5723	0.5628	FALSE	FALSE	FALSE	rJO9Mf	10	19909770	0.0223	0.08938	511253	TRUE	reported	10	19909770	0.0016	9.1e-09	790591	TRUE	reported	zqVg3B	1	TRUE
bmi	dbp_off_marg	offspring	unadjusted	dbp	rs10832778	C	G	C	G	-0.0125	0.0683	0.3778	0.4218	FALSE	TRUE	TRUE	rJO9Mf	11	17394073	0.0226	0.002468	511253	TRUE	reported	11	17394073	0.0017	1.3e-13	783042	TRUE	reported	zqVg3B	1	TRUE
bmi	dbp_off_marg	offspring	unadjusted	dbp	rs10842166	T	C	T	C	0.0109	-0.0288	0.7423	0.7406	FALSE	FALSE	FALSE	rJO9Mf	12	23570176	0.0251	0.2526	511253	TRUE	reported	12	23570176	0.002	4e-08	689273	TRUE	reported	zqVg3B	1	TRUE
bmi	dbp_off_marg	offspring	unadjusted	dbp	rs10842240	C	G	C	G	0.0218	0.0249	0.1158	0.106	FALSE	TRUE	FALSE	rJO9Mf	12	24060075	0.0347	0.473	511253	TRUE	reported	12	24060075	0.0027	3.1e-16	691476	TRUE	reported	zqVg3B	1	TRUE
bmi	dbp_off_marg	offspring	unadjusted	dbp	rs10867256	T	C	T	C	-0.0118	-0.048	0.553	0.5742	FALSE	FALSE	FALSE	rJO9Mf	9	81367391	0.0221	0.03012	511253	TRUE	reported	9	81367391	0.0017	8.7e-12	689493	TRUE	reported	zqVg3B	1	TRUE
bmi	dbp_off_marg	offspring	unadjusted	dbp	rs10878946	T	C	T	C	-0.0141	-0.0668	0.714	0.7201	FALSE	FALSE	FALSE	rJO9Mf	12	69642315	0.0246	0.006704	511253	TRUE	reported	12	69642315	0.0019	3.6e-13	685707	TRUE	reported	zqVg3B	1	TRUE
bmi	dbp_off_marg	offspring	unadjusted	dbp	rs10887578	C	G	C	G	0.0128	0.0475	0.4896	0.5337	FALSE	TRUE	TRUE	rJO9Mf	10	88096047	0.0221	0.03177	511253	TRUE	reported	10	88096047	0.0017	1.6e-13	679172	TRUE	reported	zqVg3B	1	TRUE
bmi	dbp_off_marg	offspring	unadjusted	dbp	rs10915840	A	G	A	G	-0.0118	-0.0462	0.283	0.2464	FALSE	FALSE	FALSE	rJO9Mf	1	225668524	0.0249	0.06375	511253	TRUE	reported	1	225668524	0.0019	1.3e-09	684857	TRUE	reported	zqVg3B	1	TRUE
bmi	dbp_off_marg	offspring	unadjusted	dbp	rs10920678	A	G	A	G	0.0155	0.0816	0.4291	0.4363	FALSE	FALSE	FALSE	rJO9Mf	1	190239907	0.0221	0.0002279	511253	TRUE	reported	1	190239907	0.0016	1.5e-21	788624	TRUE	reported	zqVg3B	1	TRUE
bmi	dbp_off_marg	offspring	unadjusted	dbp	rs10938397	A	G	A	G	-0.0324	-0.0801	0.5683	0.5915	FALSE	FALSE	FALSE	rJO9Mf	4	45182527	0.0222	0.0003082	511253	TRUE	reported	4	45182527	0.0016	3.4e-86	793518	TRUE	reported	zqVg3B	1	TRUE
bmi	dbp_off_marg	offspring	unadjusted	dbp	rs10942267	A	G	A	G	0.0156	-0.0155	0.6912	0.7197	FALSE	FALSE	FALSE	rJO9Mf	5	80841914	0.0237	0.5141	511253	TRUE	reported	5	80841914	0.0019	3.9e-17	689084	TRUE	reported	zqVg3B	1	TRUE
bmi	dbp_off_marg	offspring	unadjusted	dbp	rs10953740	A	G	A	G	0.0153	0.0362	0.4466	0.4762	FALSE	FALSE	FALSE	rJO9Mf	7	113460282	0.0221	0.1007	511253	TRUE	reported	7	113460282	0.0017	1e-18	684419	TRUE	reported	zqVg3B	1	TRUE
bmi	dbp_off_marg	offspring	unadjusted	dbp	rs10962550	C	G	C	G	0.0182	0.0624	0.1801	0.1742	FALSE	TRUE	FALSE	rJO9Mf	9	16720329	0.0286	0.02901	511253	TRUE	reported	9	16720329	0.0022	6.2e-16	690579	TRUE	reported	zqVg3B	1	TRUE
bmi	dbp_off_marg	offspring	unadjusted	dbp	rs10968114	A	C	A	C	0.0113	0.008	0.5319	0.5529	FALSE	FALSE	FALSE	rJO9Mf	9	27800007	0.0221	0.7185	511253	TRUE	reported	9	27800007	0.0017	6.1e-11	686025	TRUE	reported	zqVg3B	1	TRUE
bmi	dbp_off_marg	offspring	unadjusted	dbp	rs10971709	T	C	T	C	0.0132	-0.0443	0.2062	0.219	FALSE	FALSE	FALSE	rJO9Mf	9	33804813	0.027	0.1007	511253	TRUE	reported	9	33804813	0.0021	6.2e-10	688312	TRUE	reported	zqVg3B	1	TRUE
bmi	dbp_off_marg	offspring	unadjusted	dbp	rs10975933	C	G	C	G	0.0122	0.0423	0.6556	0.6629	FALSE	TRUE	FALSE	rJO9Mf	9	6954557	0.0232	0.06855	511253	TRUE	reported	9	6954557	0.0018	2.7e-11	683622	TRUE	reported	zqVg3B	1	TRUE
bmi	dbp_off_marg	offspring	unadjusted	dbp	rs10984756	C	G	C	G	-0.0174	0.0074	0.8952	0.8924	FALSE	TRUE	FALSE	rJO9Mf	9	122651784	0.0364	0.8392	511253	TRUE	reported	9	122651784	0.0029	1.1e-09	689917	TRUE	reported	zqVg3B	1	TRUE
bmi	dbp_off_marg	offspring	unadjusted	dbp	rs11030618	T	C	T	C	0.011	0.0157	0.5679	0.5716	FALSE	FALSE	FALSE	rJO9Mf	11	29243293	0.0222	0.4782	511253	TRUE	reported	11	29243293	0.0017	2.4e-10	690005	TRUE	reported	zqVg3B	1	TRUE
bmi	dbp_off_marg	offspring	unadjusted	dbp	rs11066188	A	G	A	G	-0.012	0.3787	0.4181	0.4078	FALSE	FALSE	FALSE	rJO9Mf	12	112610714	0.0224	3.788e-64	511253	TRUE	reported	12	112610714	0.0017	8.1e-13	792755	TRUE	reported	zqVg3B	1	TRUE
bmi	dbp_off_marg	offspring	unadjusted	dbp	rs11084553	A	G	A	G	0.021	0.089	0.8482	0.8432	FALSE	FALSE	FALSE	rJO9Mf	19	31019780	0.0302	0.003245	511253	TRUE	reported	19	31019780	0.0024	1.8e-18	691103	TRUE	reported	zqVg3B	1	TRUE
bmi	dbp_off_marg	offspring	unadjusted	dbp	rs11105839	A	T	A	T	-0.0109	-0.0126	0.3799	0.3868	FALSE	TRUE	FALSE	rJO9Mf	12	91237920	0.0228	0.5817	511253	TRUE	reported	12	91237920	0.0017	1.1e-10	781573	TRUE	reported	zqVg3B	1	TRUE
bmi	dbp_off_marg	offspring	unadjusted	dbp	rs11115176	T	C	T	C	0.0121	0.055	0.7601	0.7721	FALSE	FALSE	FALSE	rJO9Mf	12	82465797	0.0259	0.03369	511253	TRUE	reported	12	82465797	0.0019	2e-10	792384	TRUE	reported	zqVg3B	1	TRUE
bmi	dbp_off_marg	offspring	unadjusted	dbp	rs11118308	A	G	A	G	0.0101	0.0479	0.5297	0.5643	FALSE	FALSE	FALSE	rJO9Mf	1	219633869	0.0221	0.02999	511253	TRUE	reported	1	219633869	0.0016	4.8e-10	794625	TRUE	reported	zqVg3B	1	TRUE
bmi	dbp_off_marg	offspring	unadjusted	dbp	rs11129661	T	C	T	C	0.0124	0.0255	0.2112	0.2192	FALSE	FALSE	FALSE	rJO9Mf	3	35696026	0.0269	0.3443	511253	TRUE	reported	3	35696026	0.0021	5.4e-09	689165	TRUE	reported	zqVg3B	1	TRUE
bmi	dbp_off_marg	offspring	unadjusted	dbp	rs11150911	A	C	A	C	0.0133	0.0306	0.2809	0.3019	FALSE	FALSE	FALSE	rJO9Mf	18	73498528	0.0246	0.2129	511253	TRUE	reported	18	73498528	0.0018	4.7e-13	781716	TRUE	reported	zqVg3B	1	TRUE
bmi	dbp_off_marg	offspring	unadjusted	dbp	rs11165643	T	C	T	C	0.0206	0.0929	0.5828	0.5657	FALSE	FALSE	FALSE	rJO9Mf	1	96924097	0.0223	3.122e-05	511253	TRUE	reported	1	96924097	0.0017	1.4e-35	792657	TRUE	reported	zqVg3B	1	TRUE
bmi	dbp_off_marg	offspring	unadjusted	dbp	rs11170468	A	C	A	C	0.0123	0.0647	0.7674	0.7631	FALSE	FALSE	FALSE	rJO9Mf	12	39430048	0.0259	0.0125	511253	TRUE	reported	12	39430048	0.0019	1.9e-10	795265	TRUE	reported	zqVg3B	1	TRUE
bmi	dbp_off_marg	offspring	unadjusted	dbp	rs11173522	A	C	A	C	0.0128	0.0914	0.2078	0.2023	FALSE	FALSE	FALSE	rJO9Mf	12	60953472	0.0269	0.0006726	511253	TRUE	reported	12	60953472	0.0021	1.1e-09	691593	TRUE	reported	zqVg3B	1	TRUE
bmi	dbp_off_marg	offspring	unadjusted	dbp	rs11185111	A	G	A	G	-0.0129	-0.0582	0.3042	0.3149	FALSE	FALSE	FALSE	rJO9Mf	1	107962328	0.0242	0.01591	511253	TRUE	reported	1	107962328	0.0019	7.7e-12	686508	TRUE	reported	zqVg3B	1	TRUE
bmi	dbp_off_marg	offspring	unadjusted	dbp	rs11251352	A	G	A	G	-0.0109	-0.0642	0.4012	0.3888	FALSE	FALSE	FALSE	rJO9Mf	10	2585792	0.0225	0.004314	511253	TRUE	reported	10	2585792	0.0018	7e-10	690804	TRUE	reported	zqVg3B	1	TRUE
bmi	dbp_off_marg	offspring	unadjusted	dbp	rs11496125	T	C	T	C	0.0169	0.0933	0.4212	0.4338	FALSE	FALSE	FALSE	rJO9Mf	7	103417557	0.0223	2.825e-05	511253	TRUE	reported	7	103417557	0.0017	3e-22	684574	TRUE	reported	zqVg3B	1	TRUE
bmi	dbp_off_marg	offspring	unadjusted	dbp	rs1150659	A	G	A	G	-0.0139	-0.0062	0.2254	0.2511	FALSE	FALSE	FALSE	rJO9Mf	6	26100023	0.0257	0.8098	511253	TRUE	reported	6	26100023	0.0019	3.8e-13	790405	TRUE	reported	zqVg3B	1	TRUE
bmi	dbp_off_marg	offspring	unadjusted	dbp	rs11538	A	G	A	G	-0.0135	-0.0659	0.8195	0.8223	FALSE	FALSE	FALSE	rJO9Mf	22	18220831	0.0289	0.02253	511253	TRUE	reported	22	18220831	0.0023	3.3e-09	692349	TRUE	reported	zqVg3B	1	TRUE
bmi	dbp_off_marg	offspring	unadjusted	dbp	rs11577094	T	C	T	C	0.0182	0.1091	0.08109	0.0841	FALSE	FALSE	FALSE	rJO9Mf	1	38026600	0.0394	0.005629	511253	TRUE	reported	1	38026600	0.003	6.9e-10	779686	TRUE	reported	zqVg3B	1	TRUE
bmi	dbp_off_marg	offspring	unadjusted	dbp	rs1158805	A	C	A	C	-0.0137	0.0153	0.3766	0.4108	FALSE	FALSE	FALSE	rJO9Mf	18	40736590	0.0226	0.4997	511253	TRUE	reported	18	40736590	0.0018	1.2e-14	691776	TRUE	reported	zqVg3B	1	TRUE
bmi	dbp_off_marg	offspring	unadjusted	dbp	rs11609659	T	C	T	C	0.0154	0.0372	0.7629	0.7538	FALSE	FALSE	FALSE	rJO9Mf	12	108296260	0.0257	0.1465	511253	TRUE	reported	12	108296260	0.002	2.2e-14	679177	TRUE	reported	zqVg3B	1	TRUE
bmi	dbp_off_marg	offspring	unadjusted	dbp	rs11611246	T	G	T	G	0.024	0.002	0.21	0.1977	FALSE	FALSE	FALSE	rJO9Mf	12	939480	0.0269	0.9418	511253	TRUE	reported	12	939480	0.002	5e-32	779823	TRUE	reported	zqVg3B	1	TRUE
bmi	dbp_off_marg	offspring	unadjusted	dbp	rs11614340	T	C	T	C	-0.0133	-0.0276	0.6908	0.6536	FALSE	FALSE	FALSE	rJO9Mf	12	133426483	0.0236	0.2434	511253	TRUE	reported	12	133426483	0.0019	8.5e-13	692325	TRUE	reported	zqVg3B	1	TRUE
bmi	dbp_off_marg	offspring	unadjusted	dbp	rs11615578	T	C	T	C	0.013	0.0422	0.2474	0.2679	FALSE	FALSE	FALSE	rJO9Mf	12	121714935	0.0252	0.09392	511253	TRUE	reported	12	121714935	0.002	8.1e-11	669422	TRUE	reported	zqVg3B	1	TRUE
bmi	dbp_off_marg	offspring	unadjusted	dbp	rs11656076	A	G	A	G	-0.0142	-0.0504	0.2254	0.2107	FALSE	FALSE	FALSE	rJO9Mf	17	31464270	0.0264	0.05657	511253	TRUE	reported	17	31464270	0.0021	5.6e-12	691283	TRUE	reported	zqVg3B	1	TRUE
bmi	dbp_off_marg	offspring	unadjusted	dbp	rs11672660	T	C	T	C	-0.034	-0.0946	0.2049	0.2241	FALSE	FALSE	FALSE	rJO9Mf	19	46180184	0.0275	0.000584	511253	TRUE	reported	19	46180184	0.0021	1.7e-60	768426	TRUE	reported	zqVg3B	1	TRUE
bmi	dbp_off_marg	offspring	unadjusted	dbp	rs11713193	A	G	A	G	0.0239	0.1595	0.5073	0.5061	FALSE	FALSE	FALSE	rJO9Mf	3	49924424	0.022	3.673e-13	511253	TRUE	reported	3	49924424	0.0017	2.4e-44	692159	TRUE	reported	zqVg3B	1	TRUE
bmi	dbp_off_marg	offspring	unadjusted	dbp	rs11736228	A	T	A	T	0.0139	0.0381	0.7413	0.7591	FALSE	TRUE	FALSE	rJO9Mf	4	147376805	0.0254	0.1338	511253	TRUE	reported	4	147376805	0.002	4.1e-12	691580	TRUE	reported	zqVg3B	1	TRUE
bmi	dbp_off_marg	offspring	unadjusted	dbp	rs11738695	A	C	A	C	0.0097	0.0172	0.586	0.5973	FALSE	FALSE	FALSE	rJO9Mf	5	108699161	0.0223	0.4409	511253	TRUE	reported	5	108699161	0.0017	2e-08	691380	TRUE	reported	zqVg3B	1	TRUE
bmi	dbp_off_marg	offspring	unadjusted	dbp	rs11739877	T	C	T	C	0.0117	0.03	0.6118	0.598	FALSE	FALSE	FALSE	rJO9Mf	5	105876806	0.0226	0.1841	511253	TRUE	reported	5	105876806	0.0018	6.6e-11	692540	TRUE	reported	zqVg3B	1	TRUE
bmi	dbp_off_marg	offspring	unadjusted	dbp	rs11773362	T	C	T	C	-0.0111	-0.0031	0.3369	0.351	FALSE	FALSE	FALSE	rJO9Mf	7	147668180	0.0232	0.8929	511253	TRUE	reported	7	147668180	0.0018	1.5e-09	690588	TRUE	reported	zqVg3B	1	TRUE
bmi	dbp_off_marg	offspring	unadjusted	dbp	rs11781699	T	C	T	C	-0.0132	-0.1628	0.8104	0.8177	FALSE	FALSE	FALSE	rJO9Mf	8	118863061	0.0284	9.627e-09	511253	TRUE	reported	8	118863061	0.0021	3.1e-10	784642	TRUE	reported	zqVg3B	1	TRUE
bmi	dbp_off_marg	offspring	unadjusted	dbp	rs11856579	A	G	A	G	-0.0141	-0.083	0.2654	0.2583	FALSE	FALSE	FALSE	rJO9Mf	15	78012688	0.0248	0.0008347	511253	TRUE	reported	15	78012688	0.002	8e-13	681050	TRUE	reported	zqVg3B	1	TRUE
bmi	dbp_off_marg	offspring	unadjusted	dbp	rs1187352	T	C	T	C	-0.0119	-0.036	0.3482	0.3439	FALSE	FALSE	FALSE	rJO9Mf	9	87293457	0.0231	0.1186	511253	TRUE	reported	9	87293457	0.0018	6e-11	688522	TRUE	reported	zqVg3B	1	TRUE
bmi	dbp_off_marg	offspring	unadjusted	dbp	rs1188017	T	C	T	C	-0.0142	-0.0521	0.1954	0.1777	FALSE	FALSE	FALSE	rJO9Mf	11	63824364	0.0279	0.06169	511253	TRUE	reported	11	63824364	0.0021	1.2e-11	769677	TRUE	reported	zqVg3B	1	TRUE
bmi	dbp_off_marg	offspring	unadjusted	dbp	rs11880870	A	G	A	G	0.0189	0.031	0.5199	0.5183	FALSE	FALSE	FALSE	rJO9Mf	19	18830704	0.0219	0.1571	511253	TRUE	reported	19	18830704	0.0017	1e-28	717350	TRUE	reported	zqVg3B	1	TRUE
bmi	dbp_off_marg	offspring	unadjusted	dbp	rs11889536	A	G	A	G	0.0189	0.0137	0.8507	0.8703	FALSE	FALSE	FALSE	rJO9Mf	2	220163543	0.031	0.6584	511253	TRUE	reported	2	220163543	0.0024	6.4e-15	688977	TRUE	reported	zqVg3B	1	TRUE
bmi	dbp_off_marg	offspring	unadjusted	dbp	rs11904898	A	G	A	G	-0.0121	0.0068	0.2329	0.2435	FALSE	FALSE	FALSE	rJO9Mf	20	47423179	0.0258	0.7925	511253	TRUE	reported	20	47423179	0.0021	3.7e-09	691008	TRUE	reported	zqVg3B	1	TRUE
bmi	dbp_off_marg	offspring	unadjusted	dbp	rs11945861	A	G	A	G	-0.0148	0.0081	0.2369	0.2337	FALSE	FALSE	FALSE	rJO9Mf	4	65700865	0.026	0.7556	511253	TRUE	reported	4	65700865	0.002	5e-13	682451	TRUE	reported	zqVg3B	1	TRUE
bmi	dbp_off_marg	offspring	unadjusted	dbp	rs11951673	T	C	T	C	-0.0123	-0.0448	0.3941	0.3922	FALSE	FALSE	FALSE	rJO9Mf	5	95861012	0.0224	0.04568	511253	TRUE	reported	5	95861012	0.0017	1.1e-13	792278	TRUE	reported	zqVg3B	1	TRUE
bmi	dbp_off_marg	offspring	unadjusted	dbp	rs12041258	T	C	T	C	0.0146	0.0756	0.7713	0.7416	FALSE	FALSE	FALSE	rJO9Mf	1	195047936	0.026	0.003608	511253	TRUE	reported	1	195047936	0.002	9.5e-13	688602	TRUE	reported	zqVg3B	1	TRUE
bmi	dbp_off_marg	offspring	unadjusted	dbp	rs12044597	A	G	A	G	-0.0143	0.0828	0.4971	0.4994	FALSE	FALSE	FALSE	rJO9Mf	1	1708801	0.022	0.0001683	511253	TRUE	reported	1	1708801	0.0016	1.7e-18	789125	TRUE	reported	zqVg3B	1	TRUE
bmi	dbp_off_marg	offspring	unadjusted	dbp	rs12049202	T	C	T	C	0.024	-0.0609	0.203	0.1867	FALSE	FALSE	FALSE	rJO9Mf	1	77967523	0.0276	0.02726	511253	TRUE	reported	1	77967523	0.0022	1e-28	691566	TRUE	reported	zqVg3B	1	TRUE
bmi	dbp_off_marg	offspring	unadjusted	dbp	rs12150665	T	C	T	C	0.0162	0.0996	0.5942	0.5773	FALSE	FALSE	FALSE	rJO9Mf	17	34914787	0.0223	8.172e-06	511253	TRUE	reported	17	34914787	0.0017	1.6e-22	795501	TRUE	reported	zqVg3B	1	TRUE
bmi	dbp_off_marg	offspring	unadjusted	dbp	rs1218822	A	G	A	G	0.0168	0.0203	0.6663	0.6461	FALSE	FALSE	FALSE	rJO9Mf	13	28011963	0.0231	0.3809	511253	TRUE	reported	13	28011963	0.0017	1.9e-22	794711	TRUE	reported	zqVg3B	1	TRUE
bmi	dbp_off_marg	offspring	unadjusted	dbp	rs12299814	A	C	A	C	-0.0157	-0.1373	0.2525	0.3119	FALSE	FALSE	FALSE	rJO9Mf	12	90216146	0.0252	5.351e-08	511253	TRUE	reported	12	90216146	0.002	5.2e-15	687962	TRUE	reported	zqVg3B	1	TRUE
bmi	dbp_off_marg	offspring	unadjusted	dbp	rs12328930	T	C	T	C	-0.0098	-0.102	0.5765	0.5858	FALSE	FALSE	FALSE	rJO9Mf	2	175079125	0.0223	4.691e-06	511253	TRUE	reported	2	175079125	0.0017	1.8e-08	690521	TRUE	reported	zqVg3B	1	TRUE
bmi	dbp_off_marg	offspring	unadjusted	dbp	rs12334877	A	G	A	G	-0.0144	-0.0721	0.198	0.2005	FALSE	FALSE	FALSE	rJO9Mf	8	67194171	0.0278	0.009516	511253	TRUE	reported	8	67194171	0.0022	7.7e-11	683820	TRUE	reported	zqVg3B	1	TRUE
bmi	dbp_off_marg	offspring	unadjusted	dbp	rs12369179	T	C	T	C	-0.0359	0.0179	0.08782	0.0895	FALSE	FALSE	FALSE	rJO9Mf	12	122963550	0.0381	0.638	511253	TRUE	reported	12	122963550	0.0031	2.5e-31	674260	TRUE	reported	zqVg3B	1	TRUE
bmi	dbp_off_marg	offspring	unadjusted	dbp	rs12416812	A	G	A	G	0.0111	0.0634	0.5088	0.5096	FALSE	FALSE	FALSE	rJO9Mf	11	888632	0.0219	0.003839	511253	TRUE	reported	11	888632	0.0016	6.1e-12	793338	TRUE	reported	zqVg3B	1	TRUE
bmi	dbp_off_marg	offspring	unadjusted	dbp	rs1241986	A	G	A	G	-0.0139	-0.0774	0.8479	0.8321	FALSE	FALSE	FALSE	rJO9Mf	18	6873954	0.0307	0.01178	511253	TRUE	reported	18	6873954	0.0024	1.1e-08	687757	TRUE	reported	zqVg3B	1	TRUE
bmi	dbp_off_marg	offspring	unadjusted	dbp	rs12429545	A	G	A	G	0.0316	0.0564	0.1248	0.1325	FALSE	FALSE	FALSE	rJO9Mf	13	54102206	0.0329	0.08626	511253	TRUE	reported	13	54102206	0.0025	9.6e-38	778918	TRUE	reported	zqVg3B	1	TRUE
bmi	dbp_off_marg	offspring	unadjusted	dbp	rs12448257	A	G	A	G	0.0184	0.0083	0.218	0.2041	FALSE	FALSE	FALSE	rJO9Mf	16	3599655	0.027	0.7577	511253	TRUE	reported	16	3599655	0.002	8.1e-20	779628	TRUE	reported	zqVg3B	1	TRUE
bmi	dbp_off_marg	offspring	unadjusted	dbp	rs12495178	T	C	T	C	0.0184	-0.0092	0.6386	0.6431	FALSE	FALSE	FALSE	rJO9Mf	3	85886077	0.0229	0.6895	511253	TRUE	reported	3	85886077	0.0017	7.6e-28	793651	TRUE	reported	zqVg3B	1	TRUE
bmi	dbp_off_marg	offspring	unadjusted	dbp	rs12527426	A	G	A	G	0.0135	-0.0565	0.2969	0.2952	FALSE	FALSE	FALSE	rJO9Mf	6	153392002	0.0243	0.02008	511253	TRUE	reported	6	153392002	0.0019	1.4e-12	691540	TRUE	reported	zqVg3B	1	TRUE
bmi	dbp_off_marg	offspring	unadjusted	dbp	rs12564992	A	G	A	G	-0.0196	0.0044	0.8856	0.8916	FALSE	FALSE	FALSE	rJO9Mf	1	174478100	0.0351	0.9005	511253	TRUE	reported	1	174478100	0.0026	5.3e-14	795119	TRUE	reported	zqVg3B	1	TRUE
bmi	dbp_off_marg	offspring	unadjusted	dbp	rs12593036	A	G	A	G	0.0154	0.1172	0.7007	0.698	FALSE	FALSE	FALSE	rJO9Mf	15	81058652	0.0239	9.751e-07	511253	TRUE	reported	15	81058652	0.0019	3.8e-16	686055	TRUE	reported	zqVg3B	1	TRUE
bmi	dbp_off_marg	offspring	unadjusted	dbp	rs12602912	T	C	T	C	0.0176	-0.0014	0.2048	0.2023	FALSE	FALSE	FALSE	rJO9Mf	17	65870073	0.0277	0.9606	511253	TRUE	reported	17	65870073	0.0021	9.9e-18	777510	TRUE	reported	zqVg3B	1	TRUE
bmi	dbp_off_marg	offspring	unadjusted	dbp	rs1260326	T	C	T	C	-0.0105	0.0185	0.4027	0.343	FALSE	FALSE	FALSE	rJO9Mf	2	27730940	0.0225	0.4107	511253	TRUE	reported	2	27730940	0.0017	3.9e-10	784462	TRUE	reported	zqVg3B	1	TRUE
bmi	dbp_off_marg	offspring	unadjusted	dbp	rs12629015	A	G	A	G	0.0135	0.0443	0.8148	0.8095	FALSE	FALSE	FALSE	rJO9Mf	3	119618053	0.0291	0.1272	511253	TRUE	reported	3	119618053	0.0023	2.1e-09	691059	TRUE	reported	zqVg3B	1	TRUE
bmi	dbp_off_marg	offspring	unadjusted	dbp	rs12652212	A	G	A	G	-0.0123	-0.0552	0.5786	0.5826	FALSE	FALSE	FALSE	rJO9Mf	5	88808594	0.0223	0.01317	511253	TRUE	reported	5	88808594	0.0017	9.7e-14	795075	TRUE	reported	zqVg3B	1	TRUE
bmi	dbp_off_marg	offspring	unadjusted	dbp	rs1266874	A	G	A	G	-0.014	-0.044	0.6442	0.6547	FALSE	FALSE	FALSE	rJO9Mf	6	51779638	0.023	0.05622	511253	TRUE	reported	6	51779638	0.0018	9.8e-15	691020	TRUE	reported	zqVg3B	1	TRUE
bmi	dbp_off_marg	offspring	unadjusted	dbp	rs12675063	A	T	A	T	-0.0156	-0.0373	0.8869	0.8913	FALSE	TRUE	FALSE	rJO9Mf	8	132879047	0.0344	0.2783	511253	TRUE	reported	8	132879047	0.0026	1.3e-09	789771	TRUE	reported	zqVg3B	1	TRUE
bmi	dbp_off_marg	offspring	unadjusted	dbp	rs1268065	A	G	A	G	-0.0102	-0.0448	0.4794	0.468	FALSE	FALSE	FALSE	rJO9Mf	6	126042783	0.0221	0.04297	511253	TRUE	reported	6	126042783	0.0017	1e-09	759626	TRUE	reported	zqVg3B	1	TRUE
bmi	dbp_off_marg	offspring	unadjusted	dbp	rs12680842	A	G	A	G	0.0133	-0.0105	0.6795	0.6432	FALSE	FALSE	FALSE	rJO9Mf	8	95582606	0.0235	0.655	511253	TRUE	reported	8	95582606	0.0018	4.4e-14	782549	TRUE	reported	zqVg3B	1	TRUE
bmi	dbp_off_marg	offspring	unadjusted	dbp	rs12718572	T	C	T	C	-0.0117	-0.0522	0.4024	0.4015	FALSE	FALSE	FALSE	rJO9Mf	7	50573325	0.0224	0.02007	511253	TRUE	reported	7	50573325	0.0018	3e-11	686523	TRUE	reported	zqVg3B	1	TRUE
bmi	dbp_off_marg	offspring	unadjusted	dbp	rs12762034	T	C	T	C	-0.024	-0.0172	0.92417	0.9245	FALSE	FALSE	FALSE	rJO9Mf	10	33969931	0.0411	0.6764	511253	TRUE	reported	10	33969931	0.0032	7.3e-14	692191	TRUE	reported	zqVg3B	1	TRUE
bmi	dbp_off_marg	offspring	unadjusted	dbp	rs12779328	T	C	T	C	0.0105	0.0272	0.2833	0.2584	FALSE	FALSE	FALSE	rJO9Mf	10	12943973	0.0245	0.2662	511253	TRUE	reported	10	12943973	0.0019	4.5e-08	690736	TRUE	reported	zqVg3B	1	TRUE
bmi	dbp_off_marg	offspring	unadjusted	dbp	rs12881629	A	G	A	G	-0.0212	0.0799	0.92054	0.917	FALSE	FALSE	FALSE	rJO9Mf	14	101146413	0.0401	0.0465	511253	TRUE	reported	14	101146413	0.0033	1e-10	676744	TRUE	reported	zqVg3B	1	TRUE
bmi	dbp_off_marg	offspring	unadjusted	dbp	rs12888545	A	G	A	G	-0.0136	-0.0601	0.7481	0.7378	FALSE	FALSE	FALSE	rJO9Mf	14	88308044	0.0252	0.0172	511253	TRUE	reported	14	88308044	0.002	9.1e-12	688605	TRUE	reported	zqVg3B	1	TRUE
bmi	dbp_off_marg	offspring	unadjusted	dbp	rs12905439	C	G	C	G	0.0118	0.0409	0.6607	0.6397	FALSE	TRUE	FALSE	rJO9Mf	15	99521883	0.023	0.07457	511253	TRUE	reported	15	99521883	0.0018	1.4e-10	675205	TRUE	reported	zqVg3B	1	TRUE
bmi	dbp_off_marg	offspring	unadjusted	dbp	rs12922346	C	G	C	G	0.0136	0.0221	0.2657	0.2717	FALSE	TRUE	FALSE	rJO9Mf	16	82438337	0.025	0.3762	511253	TRUE	reported	16	82438337	0.002	1e-11	679615	TRUE	reported	zqVg3B	1	TRUE
bmi	dbp_off_marg	offspring	unadjusted	dbp	rs12933482	A	G	A	G	-0.0186	-0.1082	0.8952	0.8873	FALSE	FALSE	FALSE	rJO9Mf	16	72189604	0.0355	0.002345	511253	TRUE	reported	16	72189604	0.0028	4.9e-11	691477	TRUE	reported	zqVg3B	1	TRUE
bmi	dbp_off_marg	offspring	unadjusted	dbp	rs12936083	A	G	A	G	-0.0139	-0.015	0.6733	0.6716	FALSE	FALSE	FALSE	rJO9Mf	17	4801887	0.0236	0.524	511253	TRUE	reported	17	4801887	0.0019	4.1e-13	633615	TRUE	reported	zqVg3B	1	TRUE
bmi	dbp_off_marg	offspring	unadjusted	dbp	rs12939549	A	G	A	G	0.018	0.0811	0.5665	0.566	FALSE	FALSE	FALSE	rJO9Mf	17	78611724	0.0221	0.0002441	511253	TRUE	reported	17	78611724	0.0016	2.7e-28	793950	TRUE	reported	zqVg3B	1	TRUE
bmi	dbp_off_marg	offspring	unadjusted	dbp	rs1296328	A	C	A	C	0.0179	0.0926	0.4343	0.4505	FALSE	FALSE	FALSE	rJO9Mf	4	137083193	0.0222	3.055e-05	511253	TRUE	reported	4	137083193	0.0018	4.9e-24	683488	TRUE	reported	zqVg3B	1	TRUE
bmi	dbp_off_marg	offspring	unadjusted	dbp	rs12964689	A	G	A	G	0.0203	0.1286	0.5176	0.4908	FALSE	FALSE	FALSE	rJO9Mf	18	21116998	0.022	4.653e-09	511253	TRUE	reported	18	21116998	0.0017	5.1e-32	692097	TRUE	reported	zqVg3B	1	TRUE
bmi	dbp_off_marg	offspring	unadjusted	dbp	rs12981256	A	G	A	G	0.0142	0.09	0.5325	0.5411	FALSE	FALSE	FALSE	rJO9Mf	19	1865901	0.0221	4.803e-05	511253	TRUE	reported	19	1865901	0.0018	1.1e-15	678327	TRUE	reported	zqVg3B	1	TRUE
bmi	dbp_off_marg	offspring	unadjusted	dbp	rs12987009	A	T	A	T	-0.011	-0.0087	0.5614	0.5684	FALSE	TRUE	TRUE	rJO9Mf	2	219658170	0.0222	0.6954	511253	TRUE	reported	2	219658170	0.0017	2.4e-10	686254	TRUE	reported	zqVg3B	1	TRUE
bmi	dbp_off_marg	offspring	unadjusted	dbp	rs13021737	A	G	A	G	-0.0574	-0.2204	0.1681	0.1615	FALSE	FALSE	FALSE	rJO9Mf	2	632348	0.0292	4.484e-14	511253	TRUE	reported	2	632348	0.0021	7.5e-157	789534	TRUE	reported	zqVg3B	1	TRUE
bmi	dbp_off_marg	offspring	unadjusted	dbp	rs1304070	A	G	A	G	0.0126	-0.0191	0.7615	0.7424	FALSE	FALSE	FALSE	rJO9Mf	13	65479449	0.0256	0.4565	511253	TRUE	reported	13	65479449	0.002	3.7e-10	691747	TRUE	reported	zqVg3B	1	TRUE
bmi	dbp_off_marg	offspring	unadjusted	dbp	rs13047416	C	G	C	G	0.0154	0.0847	0.6231	0.6382	FALSE	TRUE	FALSE	rJO9Mf	21	40309436	0.0227	0.0001933	511253	TRUE	reported	21	40309436	0.0018	2.2e-17	683228	TRUE	reported	zqVg3B	1	TRUE
bmi	dbp_off_marg	offspring	unadjusted	dbp	rs13069244	A	G	A	G	0.0187	0.0654	0.07747	0.0693	FALSE	FALSE	FALSE	rJO9Mf	3	180441172	0.0422	0.1213	511253	TRUE	reported	3	180441172	0.0032	3e-09	791327	TRUE	reported	zqVg3B	1	TRUE
bmi	dbp_off_marg	offspring	unadjusted	dbp	rs13107325	T	C	T	C	0.047	-0.5429	0.07373	0.0604	FALSE	FALSE	FALSE	rJO9Mf	4	103188709	0.0424	1.453e-37	511253	TRUE	reported	4	103188709	0.0032	1.1e-47	792045	TRUE	reported	zqVg3B	1	TRUE
bmi	dbp_off_marg	offspring	unadjusted	dbp	rs13110266	A	G	A	G	-0.0117	0.0155	0.4065	0.3952	FALSE	FALSE	FALSE	rJO9Mf	4	162129844	0.0223	0.4879	511253	TRUE	reported	4	162129844	0.0017	1.9e-12	791087	TRUE	reported	zqVg3B	1	TRUE
bmi	dbp_off_marg	offspring	unadjusted	dbp	rs13147390	T	C	T	C	-0.0103	-0.026	0.6431	0.6541	FALSE	FALSE	FALSE	rJO9Mf	4	80712000	0.0229	0.256	511253	TRUE	reported	4	80712000	0.0018	1e-08	681032	TRUE	reported	zqVg3B	1	TRUE
bmi	dbp_off_marg	offspring	unadjusted	dbp	rs13174863	A	G	A	G	-0.0192	0.0005	0.8452	0.8626	FALSE	FALSE	FALSE	rJO9Mf	5	139080745	0.0313	0.9861	511253	TRUE	reported	5	139080745	0.0023	2.9e-16	773762	TRUE	reported	zqVg3B	1	TRUE
bmi	dbp_off_marg	offspring	unadjusted	dbp	rs13184896	T	G	T	G	-0.0133	0.1817	0.4346	0.439	FALSE	FALSE	FALSE	rJO9Mf	5	122734005	0.0221	2.239e-16	511253	TRUE	reported	5	122734005	0.0016	3.3e-16	794825	TRUE	reported	zqVg3B	1	TRUE
bmi	dbp_off_marg	offspring	unadjusted	dbp	rs13191362	A	G	A	G	0.0236	0.0881	0.8802	0.8653	FALSE	FALSE	FALSE	rJO9Mf	6	163033350	0.0331	0.007836	511253	TRUE	reported	6	163033350	0.0025	5.9e-21	792699	TRUE	reported	zqVg3B	1	TRUE
bmi	dbp_off_marg	offspring	unadjusted	dbp	rs1320903	A	G	A	G	0.0216	0.0623	0.3174	0.3103	FALSE	FALSE	FALSE	rJO9Mf	3	131758077	0.0236	0.008293	511253	TRUE	reported	3	131758077	0.0018	9.2e-32	691519	TRUE	reported	zqVg3B	1	TRUE
bmi	dbp_off_marg	offspring	unadjusted	dbp	rs13240600	A	G	A	G	0.0204	0.1285	0.8448	0.8408	FALSE	FALSE	FALSE	rJO9Mf	7	99064466	0.0304	2.347e-05	511253	TRUE	reported	7	99064466	0.0024	3.5e-17	692233	TRUE	reported	zqVg3B	1	TRUE
bmi	dbp_off_marg	offspring	unadjusted	dbp	rs13250058	T	G	T	G	0.0112	0.0658	0.6771	0.687	FALSE	FALSE	FALSE	rJO9Mf	8	112270826	0.0237	0.005495	511253	TRUE	reported	8	112270826	0.0018	2.9e-10	787870	TRUE	reported	zqVg3B	1	TRUE
bmi	dbp_off_marg	offspring	unadjusted	dbp	rs13263601	A	C	A	C	-0.0154	-0.0756	0.6522	0.658	FALSE	FALSE	FALSE	rJO9Mf	8	14095900	0.023	0.001029	511253	TRUE	reported	8	14095900	0.0018	2.2e-17	686196	TRUE	reported	zqVg3B	1	TRUE
bmi	dbp_off_marg	offspring	unadjusted	dbp	rs1327259	A	G	A	G	0.0155	0.0285	0.6128	0.6228	FALSE	FALSE	FALSE	rJO9Mf	6	51177811	0.0226	0.2075	511253	TRUE	reported	6	51177811	0.0018	1.7e-18	685922	TRUE	reported	zqVg3B	1	TRUE
bmi	dbp_off_marg	offspring	unadjusted	dbp	rs13287131	T	C	T	C	-0.0123	0.0124	0.7509	0.7416	FALSE	FALSE	FALSE	rJO9Mf	9	92119579	0.0251	0.6223	511253	TRUE	reported	9	92119579	0.002	6.8e-10	683808	TRUE	reported	zqVg3B	1	TRUE
bmi	dbp_off_marg	offspring	unadjusted	dbp	rs13288178	A	G	A	G	0.014	0.1678	0.6406	0.6346	FALSE	FALSE	FALSE	rJO9Mf	9	37107799	0.0227	1.472e-13	511253	TRUE	reported	9	37107799	0.0018	2.7e-15	691842	TRUE	reported	zqVg3B	1	TRUE
bmi	dbp_off_marg	offspring	unadjusted	dbp	rs1330052	C	G	C	G	-0.0132	-0.0431	0.6496	0.6522	FALSE	TRUE	FALSE	rJO9Mf	13	86536006	0.0229	0.06003	511253	TRUE	reported	13	86536006	0.0018	1.5e-13	691613	TRUE	reported	zqVg3B	1	TRUE
bmi	dbp_off_marg	offspring	unadjusted	dbp	rs13329567	T	C	T	C	-0.0293	-0.1501	0.2308	0.2161	FALSE	FALSE	FALSE	rJO9Mf	15	68104367	0.0264	1.372e-08	511253	TRUE	reported	15	68104367	0.002	1e-50	793953	TRUE	reported	zqVg3B	1	TRUE
bmi	dbp_off_marg	offspring	unadjusted	dbp	rs1365466	T	C	T	C	-0.0137	-0.0308	0.7406	0.7399	FALSE	FALSE	FALSE	rJO9Mf	18	36182440	0.0252	0.221	511253	TRUE	reported	18	36182440	0.0019	3.3e-13	791868	TRUE	reported	zqVg3B	1	TRUE
bmi	dbp_off_marg	offspring	unadjusted	dbp	rs1371108	A	C	A	C	0.0119	-0.0019	0.3247	0.3399	FALSE	FALSE	FALSE	rJO9Mf	2	81816251	0.0235	0.9372	511253	TRUE	reported	2	81816251	0.0018	9e-11	684620	TRUE	reported	zqVg3B	1	TRUE
bmi	dbp_off_marg	offspring	unadjusted	dbp	rs1372177	C	G	C	G	-0.0098	0.0066	0.5194	0.4971	FALSE	TRUE	TRUE	rJO9Mf	13	79571869	0.022	0.7636	511253	TRUE	reported	13	79571869	0.0017	1.4e-08	685356	TRUE	reported	zqVg3B	1	TRUE
bmi	dbp_off_marg	offspring	unadjusted	dbp	rs138289	A	T	A	T	0.0103	-0.0359	0.5171	0.5297	FALSE	TRUE	TRUE	rJO9Mf	22	32182708	0.022	0.1034	511253	TRUE	reported	22	32182708	0.0017	3.3e-09	687258	TRUE	reported	zqVg3B	1	TRUE
bmi	dbp_off_marg	offspring	unadjusted	dbp	rs1399471	C	G	C	G	-0.0131	0.0483	0.2608	0.2811	FALSE	TRUE	FALSE	rJO9Mf	12	19312221	0.0251	0.05444	511253	TRUE	reported	12	19312221	0.002	2.7e-11	689884	TRUE	reported	zqVg3B	1	TRUE
bmi	dbp_off_marg	offspring	unadjusted	dbp	rs1409818	T	C	T	C	0.0201	0.0482	0.1156	0.1001	FALSE	FALSE	FALSE	rJO9Mf	20	21381121	0.0365	0.1872	511253	TRUE	reported	20	21381121	0.0029	2.5e-12	690984	TRUE	reported	zqVg3B	1	TRUE
bmi	dbp_off_marg	offspring	unadjusted	dbp	rs1412235	C	G	C	G	0.0246	0.1088	0.3175	0.3075	FALSE	TRUE	FALSE	rJO9Mf	9	28410996	0.0235	3.493e-06	511253	TRUE	reported	9	28410996	0.0017	6e-45	790147	TRUE	reported	zqVg3B	1	TRUE
bmi	dbp_off_marg	offspring	unadjusted	dbp	rs1421334	A	C	A	C	0.0125	0.0959	0.4569	0.4478	FALSE	FALSE	FALSE	rJO9Mf	8	30865733	0.0222	1.509e-05	511253	TRUE	reported	8	30865733	0.0018	1e-12	680665	TRUE	reported	zqVg3B	1	TRUE
bmi	dbp_off_marg	offspring	unadjusted	dbp	rs1431659	A	G	A	G	0.0196	0.0822	0.2656	0.2714	FALSE	FALSE	FALSE	rJO9Mf	8	73439070	0.0248	0.0009132	511253	TRUE	reported	8	73439070	0.0019	6e-24	689739	TRUE	reported	zqVg3B	1	TRUE
bmi	dbp_off_marg	offspring	unadjusted	dbp	rs1436344	C	G	C	G	0.0141	0.0436	0.5922	0.5714	FALSE	TRUE	TRUE	rJO9Mf	3	104606144	0.0223	0.05007	511253	TRUE	reported	3	104606144	0.0017	4.1e-16	692017	TRUE	reported	zqVg3B	1	TRUE
bmi	dbp_off_marg	offspring	unadjusted	dbp	rs1445652	A	G	A	G	0.0123	-0.0013	0.1855	0.2002	FALSE	FALSE	FALSE	rJO9Mf	2	155668460	0.0283	0.9634	511253	TRUE	reported	2	155668460	0.0022	4.3e-08	682166	TRUE	reported	zqVg3B	1	TRUE
bmi	dbp_off_marg	offspring	unadjusted	dbp	rs1452075	T	C	T	C	0.0141	-0.0122	0.7277	0.7257	FALSE	FALSE	FALSE	rJO9Mf	3	62481063	0.0248	0.6248	511253	TRUE	reported	3	62481063	0.0018	1.3e-14	783729	TRUE	reported	zqVg3B	1	TRUE
bmi	dbp_off_marg	offspring	unadjusted	dbp	rs1454687	C	G	C	G	0.0202	0.0715	0.4773	0.4676	FALSE	TRUE	TRUE	rJO9Mf	3	94038085	0.022	0.001128	511253	TRUE	reported	3	94038085	0.0017	5.2e-32	692324	TRUE	reported	zqVg3B	1	TRUE
bmi	dbp_off_marg	offspring	unadjusted	dbp	rs1465900	A	C	A	C	0.0125	0.0902	0.7812	0.7782	FALSE	FALSE	FALSE	rJO9Mf	11	76473138	0.027	0.0008381	511253	TRUE	reported	11	76473138	0.002	4.8e-10	779748	TRUE	reported	zqVg3B	1	TRUE
bmi	dbp_off_marg	offspring	unadjusted	dbp	rs1477887	A	G	A	G	-0.0138	-0.0295	0.4567	0.4715	FALSE	FALSE	FALSE	rJO9Mf	4	18514827	0.022	0.181	511253	TRUE	reported	4	18514827	0.0017	2e-15	679023	TRUE	reported	zqVg3B	1	TRUE
bmi	dbp_off_marg	offspring	unadjusted	dbp	rs1492767	T	C	T	C	0.0094	0.0619	0.4957	0.516	FALSE	FALSE	FALSE	rJO9Mf	4	55221467	0.0219	0.004777	511253	TRUE	reported	4	55221467	0.0016	1e-08	794161	TRUE	reported	zqVg3B	1	TRUE
bmi	dbp_off_marg	offspring	unadjusted	dbp	rs1503526	T	C	T	C	-0.014	-0.0656	0.5162	0.5015	FALSE	FALSE	FALSE	rJO9Mf	5	63020706	0.022	0.002828	511253	TRUE	reported	5	63020706	0.0017	5.5e-17	747347	TRUE	reported	zqVg3B	1	TRUE
bmi	dbp_off_marg	offspring	unadjusted	dbp	rs1521527	C	G	C	G	-0.0121	-0.0004	0.5324	0.543	FALSE	TRUE	TRUE	rJO9Mf	2	165427825	0.0221	0.9855	511253	TRUE	reported	2	165427825	0.0017	3.1e-12	678175	TRUE	reported	zqVg3B	1	TRUE
bmi	dbp_off_marg	offspring	unadjusted	dbp	rs1522569	T	G	T	G	0.0164	0.0565	0.8181	0.8405	FALSE	FALSE	FALSE	rJO9Mf	4	171632637	0.0287	0.04891	511253	TRUE	reported	4	171632637	0.0022	2.9e-13	689573	TRUE	reported	zqVg3B	1	TRUE
bmi	dbp_off_marg	offspring	unadjusted	dbp	rs1528435	T	C	T	C	0.0164	0.0565	0.6331	0.6372	FALSE	FALSE	FALSE	rJO9Mf	2	181550962	0.0227	0.01272	511253	TRUE	reported	2	181550962	0.0017	9.1e-23	794198	TRUE	reported	zqVg3B	1	TRUE
bmi	dbp_off_marg	offspring	unadjusted	dbp	rs1535660	T	C	T	C	0.0147	0.0119	0.1446	0.1496	FALSE	FALSE	FALSE	rJO9Mf	9	10371073	0.0318	0.7083	511253	TRUE	reported	9	10371073	0.0025	5.2e-09	690624	TRUE	reported	zqVg3B	1	TRUE
bmi	dbp_off_marg	offspring	unadjusted	dbp	rs156201	C	G	C	G	0.0123	0.0293	0.7606	0.732	FALSE	TRUE	FALSE	rJO9Mf	6	104847441	0.0254	0.2472	511253	TRUE	reported	6	104847441	0.002	5.8e-10	691835	TRUE	reported	zqVg3B	1	TRUE
bmi	dbp_off_marg	offspring	unadjusted	dbp	rs1579557	T	C	T	C	0.0213	0.0402	0.2998	0.2954	FALSE	FALSE	FALSE	rJO9Mf	6	40371918	0.0241	0.09448	511253	TRUE	reported	6	40371918	0.0019	1.1e-29	692405	TRUE	reported	zqVg3B	1	TRUE
bmi	dbp_off_marg	offspring	unadjusted	dbp	rs1583123	A	C	A	C	0.0108	0.0224	0.6224	0.6287	FALSE	FALSE	FALSE	rJO9Mf	18	58206046	0.0227	0.3242	511253	TRUE	reported	18	58206046	0.0018	1.3e-09	689615	TRUE	reported	zqVg3B	1	TRUE
bmi	dbp_off_marg	offspring	unadjusted	dbp	rs1624134	C	G	C	G	0.0101	-0.0024	0.4068	0.4114	FALSE	TRUE	FALSE	rJO9Mf	10	34834482	0.0225	0.9153	511253	TRUE	reported	10	34834482	0.0018	1.1e-08	690572	TRUE	reported	zqVg3B	1	TRUE
bmi	dbp_off_marg	offspring	unadjusted	dbp	rs1656377	T	C	T	C	-0.0099	-0.1213	0.4115	0.4277	FALSE	FALSE	FALSE	rJO9Mf	3	158285280	0.0223	5.24e-08	511253	TRUE	reported	3	158285280	0.0017	1.6e-08	691955	TRUE	reported	zqVg3B	1	TRUE
bmi	dbp_off_marg	offspring	unadjusted	dbp	rs16822990	A	G	A	G	0.0187	0.0212	0.9199	0.9128	FALSE	FALSE	FALSE	rJO9Mf	3	114319407	0.0405	0.6003	511253	TRUE	reported	3	114319407	0.0032	3.8e-09	681891	TRUE	reported	zqVg3B	1	TRUE
bmi	dbp_off_marg	offspring	unadjusted	dbp	rs16849710	A	G	A	G	0.0116	0.0368	0.485	0.4567	FALSE	FALSE	FALSE	rJO9Mf	1	202106797	0.0221	0.09587	511253	TRUE	reported	1	202106797	0.0018	6e-11	666229	TRUE	reported	zqVg3B	1	TRUE
bmi	dbp_off_marg	offspring	unadjusted	dbp	rs16851483	T	G	T	G	0.0369	0.1809	0.06928	0.0617	FALSE	FALSE	FALSE	rJO9Mf	3	141275436	0.0445	4.789e-05	511253	TRUE	reported	3	141275436	0.0035	3.2e-26	692316	TRUE	reported	zqVg3B	1	TRUE
bmi	dbp_off_marg	offspring	unadjusted	dbp	rs16871902	A	G	A	G	0.0125	0.0502	0.4877	0.4823	FALSE	FALSE	FALSE	rJO9Mf	5	3488462	0.022	0.02245	511253	TRUE	reported	5	3488462	0.0017	4.6e-13	690830	TRUE	reported	zqVg3B	1	TRUE
bmi	dbp_off_marg	offspring	unadjusted	dbp	rs16889835	T	C	T	C	-0.0145	0.0142	0.1429	0.1385	FALSE	FALSE	FALSE	rJO9Mf	6	24947772	0.031	0.6477	511253	TRUE	reported	6	24947772	0.0025	4.3e-09	681849	TRUE	reported	zqVg3B	1	TRUE
bmi	dbp_off_marg	offspring	unadjusted	dbp	rs16903285	T	C	T	C	-0.0331	-0.2394	0.8593	0.8861	FALSE	FALSE	FALSE	rJO9Mf	5	87978252	0.033	3.906e-13	511253	TRUE	reported	5	87978252	0.0026	7.6e-38	687944	TRUE	reported	zqVg3B	1	TRUE
bmi	dbp_off_marg	offspring	unadjusted	dbp	rs16953563	A	G	A	G	-0.0134	0.0586	0.2516	0.2359	FALSE	FALSE	FALSE	rJO9Mf	15	66686770	0.0255	0.02151	511253	TRUE	reported	15	66686770	0.002	1.5e-11	691761	TRUE	reported	zqVg3B	1	TRUE
bmi	dbp_off_marg	offspring	unadjusted	dbp	rs17001561	A	G	A	G	0.0151	0.0713	0.1573	0.1482	FALSE	FALSE	FALSE	rJO9Mf	4	77096118	0.0308	0.02072	511253	TRUE	reported	4	77096118	0.0023	3.8e-11	794327	TRUE	reported	zqVg3B	1	TRUE
bmi	dbp_off_marg	offspring	unadjusted	dbp	rs17014375	T	G	T	G	-0.0172	-0.1227	0.8652	0.878	FALSE	FALSE	FALSE	rJO9Mf	1	209543560	0.0325	0.000164	511253	TRUE	reported	1	209543560	0.0025	1.1e-11	690856	TRUE	reported	zqVg3B	1	TRUE
bmi	dbp_off_marg	offspring	unadjusted	dbp	rs17056301	T	C	T	C	-0.0118	-0.1518	0.7364	0.7458	FALSE	FALSE	FALSE	rJO9Mf	5	158271680	0.0253	1.953e-09	511253	TRUE	reported	5	158271680	0.002	2.4e-09	688085	TRUE	reported	zqVg3B	1	TRUE
bmi	dbp_off_marg	offspring	unadjusted	dbp	rs17066856	T	C	T	C	0.0385	0.0468	0.90429	0.8911	FALSE	FALSE	FALSE	rJO9Mf	18	58049656	0.0379	0.2172	511253	TRUE	reported	18	58049656	0.0028	1.5e-42	791783	TRUE	reported	zqVg3B	1	TRUE
bmi	dbp_off_marg	offspring	unadjusted	dbp	rs17113297	T	C	T	C	0.0166	-0.0128	0.2082	0.199	FALSE	FALSE	FALSE	rJO9Mf	10	102395982	0.0268	0.6323	511253	TRUE	reported	10	102395982	0.0021	2.1e-15	686357	TRUE	reported	zqVg3B	1	TRUE
bmi	dbp_off_marg	offspring	unadjusted	dbp	rs17119937	T	C	T	C	-0.0212	-0.1321	0.93095	0.9365	FALSE	FALSE	FALSE	rJO9Mf	8	14502274	0.0447	0.003118	511253	TRUE	reported	8	14502274	0.0036	5.6e-09	668272	TRUE	reported	zqVg3B	1	TRUE
bmi	dbp_off_marg	offspring	unadjusted	dbp	rs17203016	A	G	A	G	-0.015	0.0247	0.804	0.7912	FALSE	FALSE	FALSE	rJO9Mf	2	208255518	0.0273	0.3668	511253	TRUE	reported	2	208255518	0.002	2.1e-13	786272	TRUE	reported	zqVg3B	1	TRUE
bmi	dbp_off_marg	offspring	unadjusted	dbp	rs17238110	A	G	A	G	0.0353	0.1991	0.8366	0.9772	FALSE	FALSE	FALSE	rJO9Mf	15	62150364	0.0742	0.00726	511253	TRUE	reported	15	62150364	0.005	2e-12	775505	TRUE	reported	zqVg3B	1	TRUE
bmi	dbp_off_marg	offspring	unadjusted	dbp	rs17311369	T	C	T	C	-0.0104	-0.0377	0.3278	0.3118	FALSE	FALSE	FALSE	rJO9Mf	15	47709199	0.0237	0.1117	511253	TRUE	reported	15	47709199	0.0019	3.1e-08	673102	TRUE	reported	zqVg3B	1	TRUE
bmi	dbp_off_marg	offspring	unadjusted	dbp	rs17327461	T	C	T	C	0.0125	0.0497	0.4498	0.4447	FALSE	FALSE	FALSE	rJO9Mf	2	35512183	0.0221	0.02472	511253	TRUE	reported	2	35512183	0.0016	1.5e-14	792231	TRUE	reported	zqVg3B	1	TRUE
bmi	dbp_off_marg	offspring	unadjusted	dbp	rs17405819	T	C	T	C	0.0215	0.1291	0.699	0.7014	FALSE	FALSE	FALSE	rJO9Mf	8	76806584	0.024	7.566e-08	511253	TRUE	reported	8	76806584	0.0018	4.3e-33	795493	TRUE	reported	zqVg3B	1	TRUE
bmi	dbp_off_marg	offspring	unadjusted	dbp	rs17424296	A	G	A	G	-0.0108	-0.013	0.3659	0.3776	FALSE	FALSE	FALSE	rJO9Mf	5	60838903	0.0228	0.5685	511253	TRUE	reported	5	60838903	0.0018	2.4e-09	684366	TRUE	reported	zqVg3B	1	TRUE
bmi	dbp_off_marg	offspring	unadjusted	dbp	rs17425707	T	C	T	C	-0.0167	-0.106	0.8997	0.9023	FALSE	FALSE	FALSE	rJO9Mf	1	57874879	0.0362	0.003428	511253	TRUE	reported	1	57874879	0.0028	4.4e-09	688867	TRUE	reported	zqVg3B	1	TRUE
bmi	dbp_off_marg	offspring	unadjusted	dbp	rs17446257	A	G	A	G	0.0153	0.076	0.1292	0.1277	FALSE	FALSE	FALSE	rJO9Mf	13	40749213	0.0329	0.02067	511253	TRUE	reported	13	40749213	0.0026	2.9e-09	690630	TRUE	reported	zqVg3B	1	TRUE
bmi	dbp_off_marg	offspring	unadjusted	dbp	rs17499593	C	G	C	G	-0.0125	-0.0613	0.8103	0.8062	FALSE	TRUE	FALSE	rJO9Mf	2	172649755	0.0277	0.02698	511253	TRUE	reported	2	172649755	0.0022	1.1e-08	691663	TRUE	reported	zqVg3B	1	TRUE
bmi	dbp_off_marg	offspring	unadjusted	dbp	rs17513613	T	C	T	C	-0.0186	-0.2606	0.6764	0.6792	FALSE	FALSE	FALSE	rJO9Mf	19	30286822	0.0235	1.096e-28	511253	TRUE	reported	19	30286822	0.0018	3.6e-26	789575	TRUE	reported	zqVg3B	1	TRUE
bmi	dbp_off_marg	offspring	unadjusted	dbp	rs175165	T	G	T	G	0.0103	0.0226	0.6059	0.593	FALSE	FALSE	FALSE	rJO9Mf	22	20116015	0.0225	0.3147	511253	TRUE	reported	22	20116015	0.0018	5.2e-09	690545	TRUE	reported	zqVg3B	1	TRUE
bmi	dbp_off_marg	offspring	unadjusted	dbp	rs17535082	T	C	T	C	-0.0171	-0.0137	0.0939	0.0899	FALSE	FALSE	FALSE	rJO9Mf	14	35667554	0.0374	0.7141	511253	TRUE	reported	14	35667554	0.003	7.8e-09	690550	TRUE	reported	zqVg3B	1	TRUE
bmi	dbp_off_marg	offspring	unadjusted	dbp	rs17551974	A	C	A	C	-0.0141	0.008	0.1782	0.2036	FALSE	FALSE	FALSE	rJO9Mf	2	142293146	0.0281	0.7762	511253	TRUE	reported	2	142293146	0.0022	1.9e-10	691115	TRUE	reported	zqVg3B	1	TRUE
bmi	dbp_off_marg	offspring	unadjusted	dbp	rs1759975	A	G	A	G	0.0096	-0.0048	0.6062	0.6085	FALSE	FALSE	FALSE	rJO9Mf	13	78385158	0.0225	0.8319	511253	TRUE	reported	13	78385158	0.0017	1.9e-08	748415	TRUE	reported	zqVg3B	1	TRUE
bmi	dbp_off_marg	offspring	unadjusted	dbp	rs17663412	A	C	A	C	0.0157	0.0791	0.1139	0.1106	FALSE	FALSE	FALSE	rJO9Mf	5	167595121	0.0343	0.02118	511253	TRUE	reported	5	167595121	0.0027	6.1e-09	691018	TRUE	reported	zqVg3B	1	TRUE
bmi	dbp_off_marg	offspring	unadjusted	dbp	rs17710386	T	C	T	C	-0.0126	-0.09	0.6681	0.671	FALSE	FALSE	FALSE	rJO9Mf	18	63461201	0.0237	0.0001465	511253	TRUE	reported	18	63461201	0.0018	1e-12	783810	TRUE	reported	zqVg3B	1	TRUE
bmi	dbp_off_marg	offspring	unadjusted	dbp	rs17724992	A	G	A	G	0.0183	0.1561	0.7404	0.7465	FALSE	FALSE	FALSE	rJO9Mf	19	18454825	0.0249	3.583e-10	511253	TRUE	reported	19	18454825	0.0019	1e-22	785851	TRUE	reported	zqVg3B	1	TRUE
bmi	dbp_off_marg	offspring	unadjusted	dbp	rs17767510	C	G	C	G	0.0129	0.0985	0.1697	0.1849	FALSE	TRUE	FALSE	rJO9Mf	4	68156598	0.0287	0.0006126	511253	TRUE	reported	4	68156598	0.0023	1.9e-08	683125	TRUE	reported	zqVg3B	1	TRUE
bmi	dbp_off_marg	offspring	unadjusted	dbp	rs17806379	T	C	T	C	-0.0258	-0.1055	0.1789	0.1884	FALSE	FALSE	FALSE	rJO9Mf	20	51107290	0.0284	0.0001977	511253	TRUE	reported	20	51107290	0.0022	1.5e-30	690043	TRUE	reported	zqVg3B	1	TRUE
bmi	dbp_off_marg	offspring	unadjusted	dbp	rs1784460	A	T	A	T	0.0132	0.0042	0.4035	0.3961	FALSE	TRUE	FALSE	rJO9Mf	11	118938371	0.0224	0.8508	511253	TRUE	reported	11	118938371	0.0018	9e-14	680042	TRUE	reported	zqVg3B	1	TRUE
bmi	dbp_off_marg	offspring	unadjusted	dbp	rs1804528	A	G	A	G	0.0109	-0.006	0.3507	0.3803	FALSE	FALSE	FALSE	rJO9Mf	4	146056320	0.0228	0.7912	511253	TRUE	reported	4	146056320	0.002	3e-08	518856	TRUE	reported	zqVg3B	1	TRUE
bmi	dbp_off_marg	offspring	unadjusted	dbp	rs1814170	A	T	A	T	0.0203	0.0548	0.8946	0.8968	FALSE	TRUE	FALSE	rJO9Mf	7	138794149	0.0367	0.1353	511253	TRUE	reported	7	138794149	0.0029	2.1e-12	686628	TRUE	reported	zqVg3B	1	TRUE
bmi	dbp_off_marg	offspring	unadjusted	dbp	rs1830074	T	C	T	C	-0.0115	-0.0721	0.712	0.7109	FALSE	FALSE	FALSE	rJO9Mf	7	6718674	0.0241	0.002739	511253	TRUE	reported	7	6718674	0.0019	1.4e-09	689911	TRUE	reported	zqVg3B	1	TRUE
bmi	dbp_off_marg	offspring	unadjusted	dbp	rs1863652	A	G	A	G	-0.0115	-0.0725	0.3449	0.3549	FALSE	FALSE	FALSE	rJO9Mf	4	95991417	0.023	0.001624	511253	TRUE	reported	4	95991417	0.0018	1.4e-10	692539	TRUE	reported	zqVg3B	1	TRUE
bmi	dbp_off_marg	offspring	unadjusted	dbp	rs1884389	T	C	T	C	-0.0103	-0.0268	0.4289	0.4471	FALSE	FALSE	FALSE	rJO9Mf	20	1410582	0.0222	0.2278	511253	TRUE	reported	20	1410582	0.0017	4e-09	683669	TRUE	reported	zqVg3B	1	TRUE
bmi	dbp_off_marg	offspring	unadjusted	dbp	rs1884897	A	G	A	G	-0.0194	-0.0035	0.3692	0.3555	FALSE	FALSE	FALSE	rJO9Mf	20	6612832	0.0228	0.8774	511253	TRUE	reported	20	6612832	0.0017	1.3e-30	789534	TRUE	reported	zqVg3B	1	TRUE
bmi	dbp_off_marg	offspring	unadjusted	dbp	rs1885728	A	G	A	G	0.0108	0.0219	0.6787	0.6984	FALSE	FALSE	FALSE	rJO9Mf	6	5977833	0.0238	0.3576	511253	TRUE	reported	6	5977833	0.0019	1e-08	682316	TRUE	reported	zqVg3B	1	TRUE
bmi	dbp_off_marg	offspring	unadjusted	dbp	rs1891216	T	G	T	G	-0.0107	-0.1317	0.6241	0.6096	FALSE	FALSE	FALSE	rJO9Mf	1	7728391	0.0227	7.088e-09	511253	TRUE	reported	1	7728391	0.0018	2.4e-09	685079	TRUE	reported	zqVg3B	1	TRUE
bmi	dbp_off_marg	offspring	unadjusted	dbp	rs1896767	A	G	A	G	-0.0109	-0.0552	0.5376	0.5585	FALSE	FALSE	FALSE	rJO9Mf	16	62838304	0.022	0.01221	511253	TRUE	reported	16	62838304	0.0017	2.4e-10	686262	TRUE	reported	zqVg3B	1	TRUE
bmi	dbp_off_marg	offspring	unadjusted	dbp	rs189843	C	G	C	G	-0.0098	-0.039	0.5557	0.56	FALSE	TRUE	TRUE	rJO9Mf	5	164600151	0.0222	0.07885	511253	TRUE	reported	5	164600151	0.0017	1.7e-08	685314	TRUE	reported	zqVg3B	1	TRUE
bmi	dbp_off_marg	offspring	unadjusted	dbp	rs1927790	T	C	T	C	-0.0148	0.0455	0.5891	0.5947	FALSE	FALSE	FALSE	rJO9Mf	13	96922191	0.0223	0.04145	511253	TRUE	reported	13	96922191	0.0016	1.8e-19	794326	TRUE	reported	zqVg3B	1	TRUE
bmi	dbp_off_marg	offspring	unadjusted	dbp	rs1928295	T	C	T	C	0.0141	0.0517	0.5539	0.5754	FALSE	FALSE	FALSE	rJO9Mf	9	120378483	0.0222	0.01967	511253	TRUE	reported	9	120378483	0.0016	5.4e-18	793649	TRUE	reported	zqVg3B	1	TRUE
bmi	dbp_off_marg	offspring	unadjusted	dbp	rs1937433	C	G	C	G	-0.0124	-0.0606	0.4642	0.4634	FALSE	TRUE	TRUE	rJO9Mf	1	66444183	0.0221	0.006173	511253	TRUE	reported	1	66444183	0.0017	8.5e-13	682765	TRUE	reported	zqVg3B	1	TRUE
bmi	dbp_off_marg	offspring	unadjusted	dbp	rs1937684	A	T	A	T	0.0112	0.0111	0.6592	0.6561	FALSE	TRUE	FALSE	rJO9Mf	10	53680085	0.0232	0.6328	511253	TRUE	reported	10	53680085	0.0018	8.7e-10	690063	TRUE	reported	zqVg3B	1	TRUE
bmi	dbp_off_marg	offspring	unadjusted	dbp	rs1948080	T	G	T	G	0.0137	0.0553	0.6251	0.6253	FALSE	FALSE	FALSE	rJO9Mf	9	11852043	0.0226	0.01456	511253	TRUE	reported	9	11852043	0.0018	1.1e-14	690633	TRUE	reported	zqVg3B	1	TRUE
bmi	dbp_off_marg	offspring	unadjusted	dbp	rs1951455	T	C	T	C	-0.0145	0.0196	0.2747	0.3038	FALSE	FALSE	FALSE	rJO9Mf	14	91512339	0.0243	0.421	511253	TRUE	reported	14	91512339	0.0019	4.5e-14	690040	TRUE	reported	zqVg3B	1	TRUE
bmi	dbp_off_marg	offspring	unadjusted	dbp	rs1982441	T	G	T	G	0.0175	-0.0008	0.1381	0.1449	FALSE	FALSE	FALSE	rJO9Mf	8	28021769	0.0324	0.9792	511253	TRUE	reported	8	28021769	0.0026	7e-12	687705	TRUE	reported	zqVg3B	1	TRUE
bmi	dbp_off_marg	offspring	unadjusted	dbp	rs1982725	T	C	T	C	0.0097	0.0692	0.4778	0.4768	FALSE	FALSE	FALSE	rJO9Mf	19	30618771	0.0221	0.001743	511253	TRUE	reported	19	30618771	0.0017	3.3e-08	683155	TRUE	reported	zqVg3B	1	TRUE
bmi	dbp_off_marg	offspring	unadjusted	dbp	rs1993709	A	G	A	G	-0.0331	-0.032	0.1823	0.2009	FALSE	FALSE	FALSE	rJO9Mf	1	72838529	0.0275	0.2456	511253	TRUE	reported	1	72838529	0.0021	1.9e-57	786001	TRUE	reported	zqVg3B	1	TRUE
bmi	dbp_off_marg	offspring	unadjusted	dbp	rs1999494	A	G	A	G	0.0106	-0.0042	0.336	0.314	FALSE	FALSE	FALSE	rJO9Mf	13	81000505	0.0234	0.8582	511253	TRUE	reported	13	81000505	0.0019	1.7e-08	642433	TRUE	reported	zqVg3B	1	TRUE
bmi	dbp_off_marg	offspring	unadjusted	dbp	rs2007231	T	C	T	C	-0.0104	-0.047	0.6387	0.6142	FALSE	FALSE	FALSE	rJO9Mf	1	115266306	0.0229	0.03977	511253	TRUE	reported	1	115266306	0.0018	5.2e-09	691969	TRUE	reported	zqVg3B	1	TRUE
bmi	dbp_off_marg	offspring	unadjusted	dbp	rs200810	T	C	T	C	0.0136	0.0663	0.6284	0.631	FALSE	FALSE	FALSE	rJO9Mf	6	97922184	0.0227	0.003524	511253	TRUE	reported	6	97922184	0.0017	5.5e-16	793699	TRUE	reported	zqVg3B	1	TRUE
bmi	dbp_off_marg	offspring	unadjusted	dbp	rs2010281	A	G	A	G	-0.0161	-0.1224	0.3552	0.361	FALSE	FALSE	FALSE	rJO9Mf	14	103862322	0.0231	1.175e-07	511253	TRUE	reported	14	103862322	0.0017	6.7e-21	794009	TRUE	reported	zqVg3B	1	TRUE
bmi	dbp_off_marg	offspring	unadjusted	dbp	rs2047648	A	T	A	T	-0.0118	-0.0735	0.737	0.7705	FALSE	TRUE	FALSE	rJO9Mf	3	157033438	0.0253	0.003733	511253	TRUE	reported	3	157033438	0.002	2.4e-09	690946	TRUE	reported	zqVg3B	1	TRUE
bmi	dbp_off_marg	offspring	unadjusted	dbp	rs2051559	T	C	T	C	-0.0176	-0.1624	0.8692	0.8586	FALSE	FALSE	FALSE	rJO9Mf	4	3298800	0.0323	4.993e-07	511253	TRUE	reported	4	3298800	0.0026	5e-12	689307	TRUE	reported	zqVg3B	1	TRUE
bmi	dbp_off_marg	offspring	unadjusted	dbp	rs2065418	T	G	T	G	0.0166	0.0868	0.6377	0.6473	FALSE	FALSE	FALSE	rJO9Mf	11	30422068	0.0229	0.0001485	511253	TRUE	reported	11	30422068	0.0018	3.6e-20	691707	TRUE	reported	zqVg3B	1	TRUE
bmi	dbp_off_marg	offspring	unadjusted	dbp	rs208015	T	C	T	C	0.0356	-0.0696	0.0784	0.0709	FALSE	FALSE	FALSE	rJO9Mf	17	46252346	0.0436	0.1102	511253	TRUE	reported	17	46252346	0.0034	1.4e-25	691575	TRUE	reported	zqVg3B	1	TRUE
bmi	dbp_off_marg	offspring	unadjusted	dbp	rs2124499	C	G	C	G	-0.0123	-0.0221	0.3718	0.3842	FALSE	TRUE	FALSE	rJO9Mf	3	123093541	0.0227	0.3317	511253	TRUE	reported	3	123093541	0.0017	3.4e-13	785955	TRUE	reported	zqVg3B	1	TRUE
bmi	dbp_off_marg	offspring	unadjusted	dbp	rs2143253	A	G	A	G	-0.0188	-0.106	0.1189	0.1181	FALSE	FALSE	FALSE	rJO9Mf	20	41987392	0.0335	0.001568	511253	TRUE	reported	20	41987392	0.0026	1.1e-12	684760	TRUE	reported	zqVg3B	1	TRUE
bmi	dbp_off_marg	offspring	unadjusted	dbp	rs215634	A	G	A	G	0.0152	0.009	0.3788	0.3655	FALSE	FALSE	FALSE	rJO9Mf	7	32369148	0.0227	0.6923	511253	TRUE	reported	7	32369148	0.0018	2.6e-17	681296	TRUE	reported	zqVg3B	1	TRUE
bmi	dbp_off_marg	offspring	unadjusted	dbp	rs2162524	T	C	T	C	-0.0155	-0.0888	0.6679	0.6745	FALSE	FALSE	FALSE	rJO9Mf	2	230817437	0.0236	0.0001633	511253	TRUE	reported	2	230817437	0.0018	4.1e-17	691302	TRUE	reported	zqVg3B	1	TRUE
bmi	dbp_off_marg	offspring	unadjusted	dbp	rs2163188	C	G	C	G	0.0131	0.1836	0.474	0.4726	FALSE	TRUE	TRUE	rJO9Mf	10	65314711	0.022	6.695e-17	511253	TRUE	reported	10	65314711	0.0017	2e-14	686502	TRUE	reported	zqVg3B	1	TRUE
bmi	dbp_off_marg	offspring	unadjusted	dbp	rs2169642	A	C	A	C	-0.0122	-0.0519	0.6313	0.6177	FALSE	FALSE	FALSE	rJO9Mf	3	82737773	0.0229	0.02379	511253	TRUE	reported	3	82737773	0.0018	2.9e-11	676860	TRUE	reported	zqVg3B	1	TRUE
bmi	dbp_off_marg	offspring	unadjusted	dbp	rs2174307	C	G	C	G	0.0121	0.0511	0.4067	0.4377	FALSE	TRUE	TRUE	rJO9Mf	9	73791849	0.0222	0.02142	511253	TRUE	reported	9	73791849	0.0017	4.9e-12	686559	TRUE	reported	zqVg3B	1	TRUE
bmi	dbp_off_marg	offspring	unadjusted	dbp	rs217671	A	G	A	G	-0.0144	-0.0724	0.7281	0.7488	FALSE	FALSE	FALSE	rJO9Mf	14	62360464	0.0247	0.003433	511253	TRUE	reported	14	62360464	0.0019	1.3e-13	691456	TRUE	reported	zqVg3B	1	TRUE
bmi	dbp_off_marg	offspring	unadjusted	dbp	rs2192158	A	G	A	G	0.0129	0.1032	0.4601	0.4426	FALSE	FALSE	FALSE	rJO9Mf	4	55505360	0.0221	2.952e-06	511253	TRUE	reported	4	55505360	0.0017	8.3e-14	690727	TRUE	reported	zqVg3B	1	TRUE
bmi	dbp_off_marg	offspring	unadjusted	dbp	rs2196618	A	G	A	G	-0.0147	-0.043	0.2754	0.2576	FALSE	FALSE	FALSE	rJO9Mf	8	85089437	0.025	0.0852	511253	TRUE	reported	8	85089437	0.002	1.3e-13	688851	TRUE	reported	zqVg3B	1	TRUE
bmi	dbp_off_marg	offspring	unadjusted	dbp	rs2228213	A	G	A	G	-0.0139	-0.0648	0.3481	0.3387	FALSE	FALSE	FALSE	rJO9Mf	6	12124855	0.0231	0.004931	511253	TRUE	reported	6	12124855	0.0017	4.6e-16	795595	TRUE	reported	zqVg3B	1	TRUE
bmi	dbp_off_marg	offspring	unadjusted	dbp	rs2228552	T	G	T	G	0.0127	0.0685	0.6445	0.6617	FALSE	FALSE	FALSE	rJO9Mf	1	32165495	0.023	0.00284	511253	TRUE	reported	1	32165495	0.0019	3.1e-11	560094	TRUE	reported	zqVg3B	1	TRUE
bmi	dbp_off_marg	offspring	unadjusted	dbp	rs2235564	T	C	T	C	0.0131	0.1054	0.3466	0.3394	FALSE	FALSE	FALSE	rJO9Mf	1	6713114	0.0232	5.498e-06	511253	TRUE	reported	1	6713114	0.0018	3.7e-13	691544	TRUE	reported	zqVg3B	1	TRUE
bmi	dbp_off_marg	offspring	unadjusted	dbp	rs2237403	T	C	T	C	-0.0121	-0.0105	0.3422	0.3585	FALSE	FALSE	FALSE	rJO9Mf	7	39448936	0.0231	0.6483	511253	TRUE	reported	7	39448936	0.0018	3.3e-11	692017	TRUE	reported	zqVg3B	1	TRUE
bmi	dbp_off_marg	offspring	unadjusted	dbp	rs2242189	T	C	T	C	0.0135	0.0165	0.6342	0.6373	FALSE	FALSE	FALSE	rJO9Mf	4	38691024	0.0228	0.4686	511253	TRUE	reported	4	38691024	0.0018	8.3e-14	676050	TRUE	reported	zqVg3B	1	TRUE
bmi	dbp_off_marg	offspring	unadjusted	dbp	rs2246012	T	C	T	C	-0.0158	0.0208	0.8372	0.8199	FALSE	FALSE	FALSE	rJO9Mf	6	131898208	0.0292	0.4767	511253	TRUE	reported	6	131898208	0.0022	3.1e-13	795598	TRUE	reported	zqVg3B	1	TRUE
bmi	dbp_off_marg	offspring	unadjusted	dbp	rs2257791	A	G	A	G	-0.0142	-0.0286	0.7515	0.7538	FALSE	FALSE	FALSE	rJO9Mf	10	118643670	0.0257	0.2665	511253	TRUE	reported	10	118643670	0.002	1.8e-12	686831	TRUE	reported	zqVg3B	1	TRUE
bmi	dbp_off_marg	offspring	unadjusted	dbp	rs2271189	A	G	A	G	-0.0144	-0.1355	0.4051	0.4212	FALSE	FALSE	FALSE	rJO9Mf	12	56494991	0.0224	1.369e-09	511253	TRUE	reported	12	56494991	0.0018	5e-16	675192	TRUE	reported	zqVg3B	1	TRUE
bmi	dbp_off_marg	offspring	unadjusted	dbp	rs2281819	A	T	A	T	-0.016	0.0204	0.2302	0.2335	FALSE	TRUE	FALSE	rJO9Mf	6	33771673	0.0261	0.4352	511253	TRUE	reported	6	33771673	0.002	5.1e-15	687785	TRUE	reported	zqVg3B	1	TRUE
bmi	dbp_off_marg	offspring	unadjusted	dbp	rs2283093	T	C	T	C	0.0127	0.0701	0.2066	0.2237	FALSE	FALSE	FALSE	rJO9Mf	7	126721231	0.0271	0.00963	511253	TRUE	reported	7	126721231	0.0021	3.1e-09	691773	TRUE	reported	zqVg3B	1	TRUE
bmi	dbp_off_marg	offspring	unadjusted	dbp	rs2284746	C	G	C	G	0.0104	-0.037	0.4762	0.4634	FALSE	TRUE	TRUE	rJO9Mf	1	17306675	0.022	0.09225	511253	TRUE	reported	1	17306675	0.0017	1.4e-09	692206	TRUE	reported	zqVg3B	1	TRUE
bmi	dbp_off_marg	offspring	unadjusted	dbp	rs2285178	T	C	T	C	-0.0112	-0.0564	0.6891	0.7033	FALSE	FALSE	FALSE	rJO9Mf	22	38205989	0.024	0.01876	511253	TRUE	reported	22	38205989	0.0019	9.4e-09	638268	TRUE	reported	zqVg3B	1	TRUE
bmi	dbp_off_marg	offspring	unadjusted	dbp	rs2307111	T	C	T	C	0.0265	-0.1078	0.6038	0.608	FALSE	FALSE	FALSE	rJO9Mf	5	75003678	0.0225	1.653e-06	511253	TRUE	reported	5	75003678	0.0016	1.6e-58	795430	TRUE	reported	zqVg3B	1	TRUE
bmi	dbp_off_marg	offspring	unadjusted	dbp	rs2357760	A	G	A	G	0.0145	0.0742	0.6754	0.6765	FALSE	FALSE	FALSE	rJO9Mf	6	120213880	0.0235	0.001613	511253	TRUE	reported	6	120213880	0.0017	6.8e-17	791053	TRUE	reported	zqVg3B	1	TRUE
bmi	dbp_off_marg	offspring	unadjusted	dbp	rs2365389	T	C	T	C	-0.0174	-0.0552	0.4143	0.4237	FALSE	FALSE	FALSE	rJO9Mf	3	61236462	0.0224	0.01353	511253	TRUE	reported	3	61236462	0.0017	1.3e-25	783625	TRUE	reported	zqVg3B	1	TRUE
bmi	dbp_off_marg	offspring	unadjusted	dbp	rs2367112	T	G	T	G	0.0119	-0.0105	0.5081	0.4997	FALSE	FALSE	FALSE	rJO9Mf	5	64168193	0.022	0.6335	511253	TRUE	reported	5	64168193	0.0016	2.3e-13	794305	TRUE	reported	zqVg3B	1	TRUE
bmi	dbp_off_marg	offspring	unadjusted	dbp	rs2423668	T	C	T	C	0.0105	0.0835	0.4495	0.445	FALSE	FALSE	FALSE	rJO9Mf	20	12430673	0.0221	0.0001595	511253	TRUE	reported	20	12430673	0.0019	2.8e-08	527352	TRUE	reported	zqVg3B	1	TRUE
bmi	dbp_off_marg	offspring	unadjusted	dbp	rs2425840	A	C	A	C	-0.0119	-0.0119	0.5941	0.6007	FALSE	FALSE	FALSE	rJO9Mf	20	44904838	0.0224	0.5935	511253	TRUE	reported	20	44904838	0.0018	1.6e-11	681680	TRUE	reported	zqVg3B	1	TRUE
bmi	dbp_off_marg	offspring	unadjusted	dbp	rs2429150	A	C	A	C	-0.0111	0.0127	0.5836	0.5694	FALSE	FALSE	FALSE	rJO9Mf	12	2152655	0.0224	0.5707	511253	TRUE	reported	12	2152655	0.0018	2.7e-10	686276	TRUE	reported	zqVg3B	1	TRUE
bmi	dbp_off_marg	offspring	unadjusted	dbp	rs2479958	A	G	A	G	0.0154	0.0633	0.4925	0.5032	FALSE	FALSE	FALSE	rJO9Mf	13	111984244	0.0222	0.004443	511253	TRUE	reported	13	111984244	0.0018	1.5e-17	664268	TRUE	reported	zqVg3B	1	TRUE
bmi	dbp_off_marg	offspring	unadjusted	dbp	rs2481665	T	C	T	C	0.0161	0.0722	0.5592	0.5744	FALSE	FALSE	FALSE	rJO9Mf	1	62594677	0.0221	0.001071	511253	TRUE	reported	1	62594677	0.0016	7.2e-23	795247	TRUE	reported	zqVg3B	1	TRUE
bmi	dbp_off_marg	offspring	unadjusted	dbp	rs2543132	C	G	C	G	0.0146	0.1067	0.8134	0.8392	FALSE	TRUE	FALSE	rJO9Mf	8	15536311	0.0286	0.0001915	511253	TRUE	reported	8	15536311	0.0022	5e-11	688326	TRUE	reported	zqVg3B	1	TRUE
bmi	dbp_off_marg	offspring	unadjusted	dbp	rs2600226	T	C	T	C	-0.0116	-0.0826	0.6697	0.658	FALSE	FALSE	FALSE	rJO9Mf	3	12928762	0.0235	0.000447	511253	TRUE	reported	3	12928762	0.0019	3.7e-10	685285	TRUE	reported	zqVg3B	1	TRUE
bmi	dbp_off_marg	offspring	unadjusted	dbp	rs2605603	A	G	A	G	-0.0103	0.016	0.4887	0.4882	FALSE	FALSE	FALSE	rJO9Mf	11	93221105	0.022	0.468	511253	TRUE	reported	11	93221105	0.0016	2.5e-10	790857	TRUE	reported	zqVg3B	1	TRUE
bmi	dbp_off_marg	offspring	unadjusted	dbp	rs2608703	A	C	A	C	0.0142	-0.0197	0.4546	0.4752	FALSE	FALSE	FALSE	rJO9Mf	12	41846769	0.022	0.3707	511253	TRUE	reported	12	41846769	0.0017	1.9e-16	686700	TRUE	reported	zqVg3B	1	TRUE
bmi	dbp_off_marg	offspring	unadjusted	dbp	rs2612576	A	T	A	T	-0.011	-0.0789	0.2851	0.2852	FALSE	TRUE	FALSE	rJO9Mf	18	42967950	0.0243	0.001182	511253	TRUE	reported	18	42967950	0.0019	9.7e-09	688720	TRUE	reported	zqVg3B	1	TRUE
bmi	dbp_off_marg	offspring	unadjusted	dbp	rs262130	T	C	T	C	0.0127	-0.048	0.1969	0.191	FALSE	FALSE	FALSE	rJO9Mf	6	142853486	0.0281	0.08679	511253	TRUE	reported	6	142853486	0.0023	1.8e-08	679542	TRUE	reported	zqVg3B	1	TRUE
bmi	dbp_off_marg	offspring	unadjusted	dbp	rs2693826	A	G	A	G	-0.0137	-0.0294	0.4421	0.4371	FALSE	FALSE	FALSE	rJO9Mf	2	6160943	0.0221	0.1844	511253	TRUE	reported	2	6160943	0.0017	2e-15	690808	TRUE	reported	zqVg3B	1	TRUE
bmi	dbp_off_marg	offspring	unadjusted	dbp	rs2694047	A	G	A	G	-0.0188	-0.1162	0.253	0.2749	FALSE	FALSE	FALSE	rJO9Mf	8	116750548	0.0253	4.279e-06	511253	TRUE	reported	8	116750548	0.002	3.9e-21	690295	TRUE	reported	zqVg3B	1	TRUE
bmi	dbp_off_marg	offspring	unadjusted	dbp	rs273504	A	G	A	G	-0.0153	-0.1251	0.5734	0.5719	FALSE	FALSE	FALSE	rJO9Mf	19	18215247	0.0222	1.795e-08	511253	TRUE	reported	19	18215247	0.0018	4.4e-18	690672	TRUE	reported	zqVg3B	1	TRUE
bmi	dbp_off_marg	offspring	unadjusted	dbp	rs2744974	T	C	T	C	0.0249	0.0973	0.338	0.3192	FALSE	FALSE	FALSE	rJO9Mf	6	34579431	0.0234	3.314e-05	511253	TRUE	reported	6	34579431	0.0018	1.4e-45	789647	TRUE	reported	zqVg3B	1	TRUE
bmi	dbp_off_marg	offspring	unadjusted	dbp	rs2791653	A	G	A	G	0.0141	-0.0334	0.2423	0.2399	FALSE	FALSE	FALSE	rJO9Mf	1	11129848	0.0259	0.1974	511253	TRUE	reported	1	11129848	0.0019	1.3e-13	795271	TRUE	reported	zqVg3B	1	TRUE
bmi	dbp_off_marg	offspring	unadjusted	dbp	rs2820311	A	G	A	G	-0.0235	-0.185	0.6631	0.6538	FALSE	FALSE	FALSE	rJO9Mf	1	201841476	0.0231	1.328e-15	511253	TRUE	reported	1	201841476	0.0018	4.1e-38	691876	TRUE	reported	zqVg3B	1	TRUE
bmi	dbp_off_marg	offspring	unadjusted	dbp	rs28350	A	G	A	G	0.0177	0.0523	0.193	0.1856	FALSE	FALSE	FALSE	rJO9Mf	3	42418446	0.0287	0.06855	511253	TRUE	reported	3	42418446	0.0022	3.5e-15	686689	TRUE	reported	zqVg3B	1	TRUE
bmi	dbp_off_marg	offspring	unadjusted	dbp	rs2836964	T	C	T	C	0.011	-0.057	0.6424	0.6804	FALSE	FALSE	FALSE	rJO9Mf	21	40631006	0.0229	0.01262	511253	TRUE	reported	21	40631006	0.0018	1.3e-09	692353	TRUE	reported	zqVg3B	1	TRUE
bmi	dbp_off_marg	offspring	unadjusted	dbp	rs2861683	A	C	A	C	0.0144	0.0967	0.593	0.6054	FALSE	FALSE	FALSE	rJO9Mf	2	67836507	0.0223	1.413e-05	511253	TRUE	reported	2	67836507	0.0017	1.3e-16	691163	TRUE	reported	zqVg3B	1	TRUE
bmi	dbp_off_marg	offspring	unadjusted	dbp	rs287104	A	G	A	G	0.0115	0.0505	0.6604	0.6919	FALSE	FALSE	FALSE	rJO9Mf	19	34290995	0.0232	0.02937	511253	TRUE	reported	19	34290995	0.0017	4.4e-11	787307	TRUE	reported	zqVg3B	1	TRUE
bmi	dbp_off_marg	offspring	unadjusted	dbp	rs2875762	C	G	C	G	0.0139	0.0153	0.2473	0.2246	FALSE	TRUE	FALSE	rJO9Mf	6	124925032	0.0259	0.5534	511253	TRUE	reported	6	124925032	0.002	1.2e-11	685199	TRUE	reported	zqVg3B	1	TRUE
bmi	dbp_off_marg	offspring	unadjusted	dbp	rs2885415	A	G	A	G	-0.0158	-0.0742	0.2531	0.2345	FALSE	FALSE	FALSE	rJO9Mf	16	395396	0.0252	0.00327	511253	TRUE	reported	16	395396	0.002	1.4e-15	690204	TRUE	reported	zqVg3B	1	TRUE
bmi	dbp_off_marg	offspring	unadjusted	dbp	rs2903971	T	G	T	G	0.0145	0.0285	0.8203	0.8345	FALSE	FALSE	FALSE	rJO9Mf	3	116935744	0.0289	0.3238	511253	TRUE	reported	3	116935744	0.0023	1.5e-10	690796	TRUE	reported	zqVg3B	1	TRUE
bmi	dbp_off_marg	offspring	unadjusted	dbp	rs2907948	A	G	A	G	-0.0141	-0.0677	0.2427	0.238	FALSE	FALSE	FALSE	rJO9Mf	7	150638484	0.0255	0.007859	511253	TRUE	reported	7	150638484	0.0019	1.3e-13	794299	TRUE	reported	zqVg3B	1	TRUE
bmi	dbp_off_marg	offspring	unadjusted	dbp	rs2931434	T	C	T	C	-0.0104	-0.0536	0.3168	0.3162	FALSE	FALSE	FALSE	rJO9Mf	5	73159098	0.0233	0.02156	511253	TRUE	reported	5	73159098	0.0018	1.4e-08	690664	TRUE	reported	zqVg3B	1	TRUE
bmi	dbp_off_marg	offspring	unadjusted	dbp	rs294704	T	G	T	G	-0.0113	-0.0738	0.7239	0.7116	FALSE	FALSE	FALSE	rJO9Mf	5	152519088	0.0245	0.00255	511253	TRUE	reported	5	152519088	0.0019	4e-09	690036	TRUE	reported	zqVg3B	1	TRUE
bmi	dbp_off_marg	offspring	unadjusted	dbp	rs3007105	T	C	T	C	0.0142	0.0787	0.4697	0.406	FALSE	FALSE	FALSE	rJO9Mf	14	47367616	0.0223	0.0004125	511253	TRUE	reported	14	47367616	0.0017	1.1e-17	785488	TRUE	reported	zqVg3B	1	TRUE
bmi	dbp_off_marg	offspring	unadjusted	dbp	rs326889	T	C	T	C	-0.0129	-0.0396	0.3928	0.4027	FALSE	FALSE	FALSE	rJO9Mf	4	112713436	0.0225	0.07773	511253	TRUE	reported	4	112713436	0.0018	2.4e-13	688030	TRUE	reported	zqVg3B	1	TRUE
bmi	dbp_off_marg	offspring	unadjusted	dbp	rs331966	A	C	A	C	-0.0112	-0.1441	0.6208	0.6134	FALSE	FALSE	FALSE	rJO9Mf	4	143675717	0.0227	2.217e-10	511253	TRUE	reported	4	143675717	0.0018	3.2e-10	687189	TRUE	reported	zqVg3B	1	TRUE
bmi	dbp_off_marg	offspring	unadjusted	dbp	rs339991	A	G	A	G	-0.0124	-0.0596	0.4369	0.4222	FALSE	FALSE	FALSE	rJO9Mf	15	60913637	0.0222	0.007272	511253	TRUE	reported	15	60913637	0.0018	1.2e-12	686476	TRUE	reported	zqVg3B	1	TRUE
bmi	dbp_off_marg	offspring	unadjusted	dbp	rs349088	A	C	A	C	-0.0128	-0.0614	0.4976	0.4822	FALSE	FALSE	FALSE	rJO9Mf	11	84814393	0.022	0.005281	511253	TRUE	reported	11	84814393	0.0017	1.8e-13	684401	TRUE	reported	zqVg3B	1	TRUE
bmi	dbp_off_marg	offspring	unadjusted	dbp	rs355777	C	G	C	G	0.0153	0.0324	0.4106	0.3985	FALSE	TRUE	FALSE	rJO9Mf	3	154034950	0.0224	0.1477	511253	TRUE	reported	3	154034950	0.0017	1.4e-18	689978	TRUE	reported	zqVg3B	1	TRUE
bmi	dbp_off_marg	offspring	unadjusted	dbp	rs3731695	T	C	T	C	-0.0116	0.0079	0.4418	0.4682	FALSE	FALSE	FALSE	rJO9Mf	2	203820275	0.022	0.7202	511253	TRUE	reported	2	203820275	0.0016	7.9e-13	793581	TRUE	reported	zqVg3B	1	TRUE
bmi	dbp_off_marg	offspring	unadjusted	dbp	rs3732084	T	C	T	C	-0.0107	-0.0278	0.3861	0.4141	FALSE	FALSE	FALSE	rJO9Mf	2	207174316	0.0226	0.2178	511253	TRUE	reported	2	207174316	0.0018	1.1e-09	691763	TRUE	reported	zqVg3B	1	TRUE
bmi	dbp_off_marg	offspring	unadjusted	dbp	rs3736485	A	G	A	G	0.0134	0.0595	0.4557	0.438	FALSE	FALSE	FALSE	rJO9Mf	15	51748610	0.0221	0.007155	511253	TRUE	reported	15	51748610	0.0016	2.5e-16	790404	TRUE	reported	zqVg3B	1	TRUE
bmi	dbp_off_marg	offspring	unadjusted	dbp	rs3749897	T	C	T	C	0.0122	-0.0044	0.4172	0.4102	FALSE	FALSE	FALSE	rJO9Mf	6	42532102	0.0223	0.8441	511253	TRUE	reported	6	42532102	0.0018	8.4e-12	638224	TRUE	reported	zqVg3B	1	TRUE
bmi	dbp_off_marg	offspring	unadjusted	dbp	rs3754963	A	T	A	T	0.0123	0.0642	0.7426	0.7231	FALSE	TRUE	FALSE	rJO9Mf	2	166185707	0.025	0.01039	511253	TRUE	reported	2	166185707	0.002	3.3e-10	691535	TRUE	reported	zqVg3B	1	TRUE
bmi	dbp_off_marg	offspring	unadjusted	dbp	rs3764835	A	G	A	G	-0.0141	-0.1487	0.1528	0.1516	FALSE	FALSE	FALSE	rJO9Mf	2	159519368	0.0306	1.162e-06	511253	TRUE	reported	2	159519368	0.0024	3.1e-09	689505	TRUE	reported	zqVg3B	1	TRUE
bmi	dbp_off_marg	offspring	unadjusted	dbp	rs3800229	T	G	T	G	0.0175	-0.0296	0.7123	0.7215	FALSE	FALSE	FALSE	rJO9Mf	6	108996963	0.0244	0.2258	511253	TRUE	reported	6	108996963	0.0018	1.4e-22	792474	TRUE	reported	zqVg3B	1	TRUE
bmi	dbp_off_marg	offspring	unadjusted	dbp	rs3803286	A	G	A	G	0.0181	0.0839	0.3431	0.3433	FALSE	FALSE	FALSE	rJO9Mf	14	103246470	0.0232	0.000305	511253	TRUE	reported	14	103246470	0.0018	4.1e-23	691435	TRUE	reported	zqVg3B	1	TRUE
bmi	dbp_off_marg	offspring	unadjusted	dbp	rs3806572	A	G	A	G	-0.0145	-0.0627	0.2788	0.2645	FALSE	FALSE	FALSE	rJO9Mf	2	55238677	0.0243	0.009745	511253	TRUE	reported	2	55238677	0.0019	1.6e-14	687646	TRUE	reported	zqVg3B	1	TRUE
bmi	dbp_off_marg	offspring	unadjusted	dbp	rs3807645	A	G	A	G	-0.0166	-0.0424	0.221	0.1921	FALSE	FALSE	FALSE	rJO9Mf	7	77830091	0.0267	0.1119	511253	TRUE	reported	7	77830091	0.0021	2.4e-15	683086	TRUE	reported	zqVg3B	1	TRUE
bmi	dbp_off_marg	offspring	unadjusted	dbp	rs3814883	T	C	T	C	0.0232	0.1241	0.4764	0.4794	FALSE	FALSE	FALSE	rJO9Mf	16	29994922	0.022	1.785e-08	511253	TRUE	reported	16	29994922	0.0017	1.1e-40	685519	TRUE	reported	zqVg3B	1	TRUE
bmi	dbp_off_marg	offspring	unadjusted	dbp	rs3829849	T	C	T	C	0.0098	-0.0309	0.3589	0.3638	FALSE	FALSE	FALSE	rJO9Mf	9	129390800	0.0228	0.1744	511253	TRUE	reported	9	129390800	0.0017	5.9e-09	793851	TRUE	reported	zqVg3B	1	TRUE
bmi	dbp_off_marg	offspring	unadjusted	dbp	rs38314	A	G	A	G	-0.012	-0.0628	0.4912	0.5132	FALSE	FALSE	FALSE	rJO9Mf	7	70067315	0.022	0.004253	511253	TRUE	reported	7	70067315	0.0017	4.7e-12	689782	TRUE	reported	zqVg3B	1	TRUE
bmi	dbp_off_marg	offspring	unadjusted	dbp	rs3844598	A	G	A	G	-0.0095	-0.022	0.479	0.4653	FALSE	FALSE	FALSE	rJO9Mf	5	140992235	0.022	0.3167	511253	TRUE	reported	5	140992235	0.0017	3.8e-08	690704	TRUE	reported	zqVg3B	1	TRUE
bmi	dbp_off_marg	offspring	unadjusted	dbp	rs3904244	A	T	A	T	0.0155	0.0171	0.1377	0.1442	FALSE	TRUE	FALSE	rJO9Mf	10	27361527	0.0318	0.5904	511253	TRUE	reported	10	27361527	0.0025	4.3e-10	691180	TRUE	reported	zqVg3B	1	TRUE
bmi	dbp_off_marg	offspring	unadjusted	dbp	rs391300	T	C	T	C	0.0119	0.0868	0.3725	0.3698	FALSE	FALSE	FALSE	rJO9Mf	17	2216258	0.0229	0.0001472	511253	TRUE	reported	17	2216258	0.0017	3.1e-12	791120	TRUE	reported	zqVg3B	1	TRUE
bmi	dbp_off_marg	offspring	unadjusted	dbp	rs3977755	T	C	T	C	-0.0135	0.0951	0.2804	0.2598	FALSE	FALSE	FALSE	rJO9Mf	10	104420210	0.0244	9.927e-05	511253	TRUE	reported	10	104420210	0.0019	5.9e-13	731529	TRUE	reported	zqVg3B	1	TRUE
bmi	dbp_off_marg	offspring	unadjusted	dbp	rs40067	A	G	A	G	-0.0266	-0.1242	0.1713	0.1843	FALSE	FALSE	FALSE	rJO9Mf	5	107439012	0.0291	2.044e-05	511253	TRUE	reported	5	107439012	0.0023	7.1e-30	681695	TRUE	reported	zqVg3B	1	TRUE
bmi	dbp_off_marg	offspring	unadjusted	dbp	rs4012234	T	G	T	G	-0.0141	-0.0194	0.4076	0.3953	FALSE	FALSE	FALSE	rJO9Mf	20	32553047	0.0223	0.3856	511253	TRUE	reported	20	32553047	0.0018	9.9e-16	689653	TRUE	reported	zqVg3B	1	TRUE
bmi	dbp_off_marg	offspring	unadjusted	dbp	rs4072917	A	G	A	G	0.0115	-0.0287	0.4694	0.473	FALSE	FALSE	FALSE	rJO9Mf	8	143300279	0.0221	0.1931	511253	TRUE	reported	8	143300279	0.0018	6.9e-11	684720	TRUE	reported	zqVg3B	1	TRUE
bmi	dbp_off_marg	offspring	unadjusted	dbp	rs4148155	A	G	A	G	0.0188	0.0549	0.8873	0.8857	FALSE	FALSE	FALSE	rJO9Mf	4	89054667	0.0344	0.1101	511253	TRUE	reported	4	89054667	0.0026	5e-13	794889	TRUE	reported	zqVg3B	1	TRUE
bmi	dbp_off_marg	offspring	unadjusted	dbp	rs4237643	T	G	T	G	0.0223	0.0978	0.3062	0.3018	FALSE	FALSE	FALSE	rJO9Mf	11	43648368	0.0238	3.889e-05	511253	TRUE	reported	11	43648368	0.0019	4.3e-33	692491	TRUE	reported	zqVg3B	1	TRUE
bmi	dbp_off_marg	offspring	unadjusted	dbp	rs427943	A	C	A	C	-0.017	-0.0537	0.4331	0.438	FALSE	FALSE	FALSE	rJO9Mf	21	46570896	0.0222	0.01534	511253	TRUE	reported	21	46570896	0.0017	7.3e-23	712095	TRUE	reported	zqVg3B	1	TRUE
bmi	dbp_off_marg	offspring	unadjusted	dbp	rs429343	A	G	A	G	0.015	0.112	0.4187	0.4286	FALSE	FALSE	FALSE	rJO9Mf	2	147903382	0.0222	4.844e-07	511253	TRUE	reported	2	147903382	0.0017	6.8e-18	689345	TRUE	reported	zqVg3B	1	TRUE
bmi	dbp_off_marg	offspring	unadjusted	dbp	rs4307239	A	G	A	G	-0.0115	-0.0301	0.5422	0.5361	FALSE	FALSE	FALSE	rJO9Mf	7	24354300	0.0221	0.1727	511253	TRUE	reported	7	24354300	0.0017	3.9e-11	687289	TRUE	reported	zqVg3B	1	TRUE
bmi	dbp_off_marg	offspring	unadjusted	dbp	rs4358081	A	C	A	C	-0.0097	-0.1032	0.5369	0.5134	FALSE	FALSE	FALSE	rJO9Mf	2	29100642	0.0219	2.598e-06	511253	TRUE	reported	2	29100642	0.0017	1.5e-08	690038	TRUE	reported	zqVg3B	1	TRUE
bmi	dbp_off_marg	offspring	unadjusted	dbp	rs4430672	T	C	T	C	0.0127	0.0089	0.1996	0.2083	FALSE	FALSE	FALSE	rJO9Mf	14	63094407	0.0275	0.747	511253	TRUE	reported	14	63094407	0.0022	3.9e-09	691400	TRUE	reported	zqVg3B	1	TRUE
bmi	dbp_off_marg	offspring	unadjusted	dbp	rs4500930	T	C	T	C	0.0156	0.0345	0.3461	0.3532	FALSE	FALSE	FALSE	rJO9Mf	2	228985505	0.0231	0.1346	511253	TRUE	reported	2	228985505	0.0018	6.5e-18	680852	TRUE	reported	zqVg3B	1	TRUE
bmi	dbp_off_marg	offspring	unadjusted	dbp	rs4516268	A	C	A	C	-0.0217	-0.1023	0.1925	0.2163	FALSE	FALSE	FALSE	rJO9Mf	17	1846831	0.0277	0.0002223	511253	TRUE	reported	17	1846831	0.0021	5.2e-25	786617	TRUE	reported	zqVg3B	1	TRUE
bmi	dbp_off_marg	offspring	unadjusted	dbp	rs4518345	A	G	A	G	-0.0117	-0.0516	0.2842	0.301	FALSE	FALSE	FALSE	rJO9Mf	5	27185904	0.0243	0.03406	511253	TRUE	reported	5	27185904	0.0019	1e-09	688609	TRUE	reported	zqVg3B	1	TRUE
bmi	dbp_off_marg	offspring	unadjusted	dbp	rs4556997	A	C	A	C	0.0197	-0.0052	0.1349	0.1276	FALSE	FALSE	FALSE	rJO9Mf	2	100814858	0.0324	0.8731	511253	TRUE	reported	2	100814858	0.0024	6.9e-17	792972	TRUE	reported	zqVg3B	1	TRUE
bmi	dbp_off_marg	offspring	unadjusted	dbp	rs4589691	C	G	C	G	-0.0141	0.0161	0.8421	0.8635	FALSE	TRUE	FALSE	rJO9Mf	2	144051398	0.031	0.6038	511253	TRUE	reported	2	144051398	0.0024	4.7e-09	688253	TRUE	reported	zqVg3B	1	TRUE
bmi	dbp_off_marg	offspring	unadjusted	dbp	rs4639527	A	G	A	G	-0.0172	-0.0788	0.6988	0.6859	FALSE	FALSE	FALSE	rJO9Mf	2	416815	0.0238	0.0009139	511253	TRUE	reported	2	416815	0.0019	3.3e-20	691706	TRUE	reported	zqVg3B	1	TRUE
bmi	dbp_off_marg	offspring	unadjusted	dbp	rs4653017	T	C	T	C	0.0122	0.0153	0.6818	0.697	FALSE	FALSE	FALSE	rJO9Mf	1	33776728	0.0237	0.5193	511253	TRUE	reported	1	33776728	0.0018	4.5e-11	686378	TRUE	reported	zqVg3B	1	TRUE
bmi	dbp_off_marg	offspring	unadjusted	dbp	rs4660443	T	C	T	C	0.0164	0.0921	0.2218	0.2053	FALSE	FALSE	FALSE	rJO9Mf	1	39591779	0.0268	0.0005994	511253	TRUE	reported	1	39591779	0.0021	6.8e-15	687234	TRUE	reported	zqVg3B	1	TRUE
bmi	dbp_off_marg	offspring	unadjusted	dbp	rs4671328	T	G	T	G	0.0219	0.1025	0.4467	0.4739	FALSE	FALSE	FALSE	rJO9Mf	2	58935282	0.0222	4.005e-06	511253	TRUE	reported	2	58935282	0.0017	2.2e-36	679487	TRUE	reported	zqVg3B	1	TRUE
bmi	dbp_off_marg	offspring	unadjusted	dbp	rs4722398	T	C	T	C	0.0158	0.1266	0.1336	0.1269	FALSE	FALSE	FALSE	rJO9Mf	7	3125220	0.0321	8.096e-05	511253	TRUE	reported	7	3125220	0.0025	3.6e-10	692509	TRUE	reported	zqVg3B	1	TRUE
bmi	dbp_off_marg	offspring	unadjusted	dbp	rs4740619	T	C	T	C	0.0186	0.0864	0.5479	0.5555	FALSE	FALSE	FALSE	rJO9Mf	9	15634326	0.0221	9.063e-05	511253	TRUE	reported	9	15634326	0.0016	2.3e-30	794491	TRUE	reported	zqVg3B	1	TRUE
bmi	dbp_off_marg	offspring	unadjusted	dbp	rs4757144	A	G	A	G	0.0169	0.1483	0.5878	0.5636	FALSE	FALSE	FALSE	rJO9Mf	11	13331226	0.0223	3.065e-11	511253	TRUE	reported	11	13331226	0.0018	5.6e-22	690082	TRUE	reported	zqVg3B	1	TRUE
bmi	dbp_off_marg	offspring	unadjusted	dbp	rs4783830	A	G	A	G	-0.0105	-0.0117	0.3074	0.3206	FALSE	FALSE	FALSE	rJO9Mf	16	54255346	0.0238	0.6229	511253	TRUE	reported	16	54255346	0.0019	2.4e-08	675527	TRUE	reported	zqVg3B	1	TRUE
bmi	dbp_off_marg	offspring	unadjusted	dbp	rs4786903	A	G	A	G	-0.0125	-0.0889	0.2632	0.2906	FALSE	FALSE	FALSE	rJO9Mf	16	6697104	0.0248	0.0003387	511253	TRUE	reported	16	6697104	0.002	3.5e-10	680139	TRUE	reported	zqVg3B	1	TRUE
bmi	dbp_off_marg	offspring	unadjusted	dbp	rs4800191	C	G	C	G	0.0103	0.0903	0.6369	0.6363	FALSE	TRUE	FALSE	rJO9Mf	18	22461398	0.023	8.474e-05	511253	TRUE	reported	18	22461398	0.0017	2.5e-09	785353	TRUE	reported	zqVg3B	1	TRUE
bmi	dbp_off_marg	offspring	unadjusted	dbp	rs4801117	A	C	A	C	0.0104	0.0347	0.3676	0.388	FALSE	FALSE	FALSE	rJO9Mf	18	52628923	0.0227	0.1261	511253	TRUE	reported	18	52628923	0.0018	4.6e-09	689905	TRUE	reported	zqVg3B	1	TRUE
bmi	dbp_off_marg	offspring	unadjusted	dbp	rs4818225	A	G	A	G	-0.0117	-0.0034	0.3394	0.3528	FALSE	FALSE	FALSE	rJO9Mf	21	42629895	0.0232	0.8838	511253	TRUE	reported	21	42629895	0.0018	2.3e-10	688274	TRUE	reported	zqVg3B	1	TRUE
bmi	dbp_off_marg	offspring	unadjusted	dbp	rs4820408	T	G	T	G	0.0151	0.0748	0.408	0.3799	FALSE	FALSE	FALSE	rJO9Mf	22	40604945	0.0224	0.0008464	511253	TRUE	reported	22	40604945	0.0017	2.1e-19	794185	TRUE	reported	zqVg3B	1	TRUE
bmi	dbp_off_marg	offspring	unadjusted	dbp	rs4851029	T	G	T	G	-0.0121	0.0241	0.4753	0.4941	FALSE	FALSE	FALSE	rJO9Mf	2	104159785	0.022	0.2723	511253	TRUE	reported	2	104159785	0.0017	1.7e-12	689752	TRUE	reported	zqVg3B	1	TRUE
bmi	dbp_off_marg	offspring	unadjusted	dbp	rs4858193	T	C	T	C	0.0129	0.0584	0.7221	0.6936	FALSE	FALSE	FALSE	rJO9Mf	3	20441050	0.0244	0.0169	511253	TRUE	reported	3	20441050	0.0019	1.6e-11	686850	TRUE	reported	zqVg3B	1	TRUE
bmi	dbp_off_marg	offspring	unadjusted	dbp	rs4864201	T	C	T	C	0.0141	0.0335	0.3531	0.3368	FALSE	FALSE	FALSE	rJO9Mf	4	130731284	0.0231	0.146	511253	TRUE	reported	4	130731284	0.0017	1.5e-16	795263	TRUE	reported	zqVg3B	1	TRUE
bmi	dbp_off_marg	offspring	unadjusted	dbp	rs4880341	T	C	T	C	-0.0118	-0.0626	0.5606	0.5766	FALSE	FALSE	FALSE	rJO9Mf	10	133992689	0.0223	0.00493	511253	TRUE	reported	10	133992689	0.0017	1.1e-11	689012	TRUE	reported	zqVg3B	1	TRUE
bmi	dbp_off_marg	offspring	unadjusted	dbp	rs4906908	T	G	T	G	-0.0103	0.0042	0.4747	0.4667	FALSE	FALSE	FALSE	rJO9Mf	15	27040082	0.022	0.8495	511253	TRUE	reported	15	27040082	0.0017	2.5e-09	691345	TRUE	reported	zqVg3B	1	TRUE
bmi	dbp_off_marg	offspring	unadjusted	dbp	rs491711	A	C	A	C	0.0115	0.0576	0.684	0.6907	FALSE	FALSE	FALSE	rJO9Mf	11	28742220	0.0238	0.01562	511253	TRUE	reported	11	28742220	0.0019	1.1e-09	685113	TRUE	reported	zqVg3B	1	TRUE
bmi	dbp_off_marg	offspring	unadjusted	dbp	rs4929923	T	C	T	C	-0.0181	-0.0789	0.3624	0.3603	FALSE	FALSE	FALSE	rJO9Mf	11	8639200	0.0229	0.000578	511253	TRUE	reported	11	8639200	0.0017	7.2e-27	794933	TRUE	reported	zqVg3B	1	TRUE
bmi	dbp_off_marg	offspring	unadjusted	dbp	rs4936175	T	C	T	C	-0.0122	-0.0716	0.5555	0.5789	FALSE	FALSE	FALSE	rJO9Mf	11	132641959	0.0221	0.001186	511253	TRUE	reported	11	132641959	0.0017	1.4e-12	692569	TRUE	reported	zqVg3B	1	TRUE
bmi	dbp_off_marg	offspring	unadjusted	dbp	rs4952843	A	G	A	G	0.0131	0.0606	0.6193	0.6021	FALSE	FALSE	FALSE	rJO9Mf	2	46957845	0.0225	0.006959	511253	TRUE	reported	2	46957845	0.0018	6.8e-14	692482	TRUE	reported	zqVg3B	1	TRUE
bmi	dbp_off_marg	offspring	unadjusted	dbp	rs4954638	A	C	A	C	0.0118	-0.0228	0.7508	0.7859	FALSE	FALSE	FALSE	rJO9Mf	2	137435455	0.026	0.3807	511253	TRUE	reported	2	137435455	0.002	2.9e-09	689971	TRUE	reported	zqVg3B	1	TRUE
bmi	dbp_off_marg	offspring	unadjusted	dbp	rs4968656	A	G	A	G	-0.0116	-0.0809	0.6784	0.6931	FALSE	FALSE	FALSE	rJO9Mf	17	61616959	0.0238	0.0006896	511253	TRUE	reported	17	61616959	0.0019	8.2e-10	675153	TRUE	reported	zqVg3B	1	TRUE
bmi	dbp_off_marg	offspring	unadjusted	dbp	rs4981693	A	G	A	G	0.0206	0.0243	0.771	0.7436	FALSE	FALSE	FALSE	rJO9Mf	14	29680331	0.0261	0.3518	511253	TRUE	reported	14	29680331	0.002	6.9e-24	689120	TRUE	reported	zqVg3B	1	TRUE
bmi	dbp_off_marg	offspring	unadjusted	dbp	rs4986044	T	C	T	C	-0.0164	-0.0151	0.4687	0.4416	FALSE	FALSE	FALSE	rJO9Mf	17	21261560	0.0221	0.4945	511253	TRUE	reported	17	21261560	0.0016	3.3e-23	787219	TRUE	reported	zqVg3B	1	TRUE
bmi	dbp_off_marg	offspring	unadjusted	dbp	rs538579	C	G	C	G	0.0137	0.0401	0.3228	0.3199	FALSE	TRUE	FALSE	rJO9Mf	3	62711674	0.0237	0.08985	511253	TRUE	reported	3	62711674	0.0019	1.3e-13	688452	TRUE	reported	zqVg3B	1	TRUE
bmi	dbp_off_marg	offspring	unadjusted	dbp	rs543874	A	G	A	G	-0.0475	-0.0461	0.8048	0.77	FALSE	FALSE	FALSE	rJO9Mf	1	177889480	0.0269	0.087	511253	TRUE	reported	1	177889480	0.002	1.2e-122	795504	TRUE	reported	zqVg3B	1	TRUE
bmi	dbp_off_marg	offspring	unadjusted	dbp	rs559231	T	G	T	G	0.0135	-0.0049	0.3956	0.3847	FALSE	FALSE	FALSE	rJO9Mf	18	39644247	0.0226	0.8285	511253	TRUE	reported	18	39644247	0.0018	2.4e-14	685154	TRUE	reported	zqVg3B	1	TRUE
bmi	dbp_off_marg	offspring	unadjusted	dbp	rs577525	T	C	T	C	-0.0166	-0.0474	0.4324	0.4249	FALSE	FALSE	FALSE	rJO9Mf	10	99769388	0.0221	0.0323	511253	TRUE	reported	10	99769388	0.0017	9.7e-22	690616	TRUE	reported	zqVg3B	1	TRUE
bmi	dbp_off_marg	offspring	unadjusted	dbp	rs592483	T	C	T	C	-0.0147	-0.06	0.5716	0.5541	FALSE	FALSE	FALSE	rJO9Mf	11	69445173	0.0223	0.007035	511253	TRUE	reported	11	69445173	0.0017	2e-18	781871	TRUE	reported	zqVg3B	1	TRUE
bmi	dbp_off_marg	offspring	unadjusted	dbp	rs6011457	A	T	A	T	-0.0116	0.0409	0.4975	0.5063	FALSE	TRUE	TRUE	rJO9Mf	20	61530915	0.022	0.06276	511253	TRUE	reported	20	61530915	0.0017	2.7e-11	690692	TRUE	reported	zqVg3B	1	TRUE
bmi	dbp_off_marg	offspring	unadjusted	dbp	rs6050446	A	G	A	G	-0.0343	-0.1445	0.02999	0.0282	FALSE	FALSE	FALSE	rJO9Mf	20	25195509	0.0623	0.02041	511253	TRUE	reported	20	25195509	0.0047	4.4e-13	766287	TRUE	reported	zqVg3B	1	TRUE
bmi	dbp_off_marg	offspring	unadjusted	dbp	rs621042	A	C	A	C	-0.0107	-0.0447	0.451	0.4699	FALSE	FALSE	FALSE	rJO9Mf	12	18789007	0.0221	0.043	511253	TRUE	reported	12	18789007	0.0017	6.3e-10	689121	TRUE	reported	zqVg3B	1	TRUE
bmi	dbp_off_marg	offspring	unadjusted	dbp	rs6235	C	G	C	G	-0.0175	-0.0708	0.7298	0.728	FALSE	TRUE	FALSE	rJO9Mf	5	95728898	0.0247	0.004219	511253	TRUE	reported	5	95728898	0.0019	1.5e-19	691708	TRUE	reported	zqVg3B	1	TRUE
bmi	dbp_off_marg	offspring	unadjusted	dbp	rs6265	T	C	T	C	-0.0412	-0.005	0.1951	0.1876	FALSE	FALSE	FALSE	rJO9Mf	11	27679916	0.0281	0.8573	511253	TRUE	reported	11	27679916	0.0021	1e-86	795458	TRUE	reported	zqVg3B	1	TRUE
bmi	dbp_off_marg	offspring	unadjusted	dbp	rs629443	T	G	T	G	0.0116	0.0684	0.2501	0.2545	FALSE	FALSE	FALSE	rJO9Mf	13	76386075	0.0258	0.00802	511253	TRUE	reported	13	76386075	0.0019	1.4e-09	790044	TRUE	reported	zqVg3B	1	TRUE
bmi	dbp_off_marg	offspring	unadjusted	dbp	rs6448587	A	C	A	C	0.0167	0.0988	0.8109	0.8202	FALSE	FALSE	FALSE	rJO9Mf	4	28561990	0.0291	0.0006911	511253	TRUE	reported	4	28561990	0.0023	2.3e-13	691097	TRUE	reported	zqVg3B	1	TRUE
bmi	dbp_off_marg	offspring	unadjusted	dbp	rs645040	T	G	T	G	0.0171	0.1259	0.7762	0.773	FALSE	FALSE	FALSE	rJO9Mf	3	135926622	0.0262	1.55e-06	511253	TRUE	reported	3	135926622	0.002	2.5e-18	795579	TRUE	reported	zqVg3B	1	TRUE
bmi	dbp_off_marg	offspring	unadjusted	dbp	rs6461115	A	G	A	G	0.0144	0.0943	0.7715	0.782	FALSE	FALSE	FALSE	rJO9Mf	7	2103668	0.0265	0.0003725	511253	TRUE	reported	7	2103668	0.0019	1.2e-13	791735	TRUE	reported	zqVg3B	1	TRUE
bmi	dbp_off_marg	offspring	unadjusted	dbp	rs6471941	A	G	A	G	0.0156	0.0738	0.1684	0.179	FALSE	FALSE	FALSE	rJO9Mf	8	62117973	0.0293	0.01162	511253	TRUE	reported	8	62117973	0.0021	3.1e-13	793986	TRUE	reported	zqVg3B	1	TRUE
bmi	dbp_off_marg	offspring	unadjusted	dbp	rs6500208	A	G	A	G	0.014	0.0403	0.2006	0.2137	FALSE	FALSE	FALSE	rJO9Mf	16	49011249	0.0271	0.1369	511253	TRUE	reported	16	49011249	0.002	4.1e-12	781931	TRUE	reported	zqVg3B	1	TRUE
bmi	dbp_off_marg	offspring	unadjusted	dbp	rs6512302	C	G	C	G	0.0142	0.0796	0.7511	0.7294	FALSE	TRUE	FALSE	rJO9Mf	20	62691550	0.0251	0.001551	511253	TRUE	reported	20	62691550	0.002	2.1e-12	686053	TRUE	reported	zqVg3B	1	TRUE
bmi	dbp_off_marg	offspring	unadjusted	dbp	rs6545714	A	G	A	G	-0.0191	-0.0889	0.6139	0.6123	FALSE	FALSE	FALSE	rJO9Mf	2	59307725	0.0224	7.448e-05	511253	TRUE	reported	2	59307725	0.0017	9.1e-31	793368	TRUE	reported	zqVg3B	1	TRUE
bmi	dbp_off_marg	offspring	unadjusted	dbp	rs6551278	T	C	T	C	-0.0181	0.0264	0.1471	0.1429	FALSE	FALSE	FALSE	rJO9Mf	3	88199298	0.0304	0.3845	511253	TRUE	reported	3	88199298	0.0022	7.2e-16	794975	TRUE	reported	zqVg3B	1	TRUE
bmi	dbp_off_marg	offspring	unadjusted	dbp	rs6556301	T	G	T	G	-0.0111	-0.0042	0.3596	0.3665	FALSE	FALSE	FALSE	rJO9Mf	5	176527577	0.0229	0.8554	511253	TRUE	reported	5	176527577	0.0018	4.1e-10	734744	TRUE	reported	zqVg3B	1	TRUE
bmi	dbp_off_marg	offspring	unadjusted	dbp	rs657452	A	G	A	G	0.0188	0.0965	0.3784	0.3698	FALSE	FALSE	FALSE	rJO9Mf	1	49589847	0.0226	1.974e-05	511253	TRUE	reported	1	49589847	0.0017	7.2e-29	767846	TRUE	reported	zqVg3B	1	TRUE
bmi	dbp_off_marg	offspring	unadjusted	dbp	rs6587552	A	G	A	G	0.0173	0.0673	0.2409	0.2441	FALSE	FALSE	FALSE	rJO9Mf	1	151018861	0.0259	0.009472	511253	TRUE	reported	1	151018861	0.002	1.6e-17	689723	TRUE	reported	zqVg3B	1	TRUE
bmi	dbp_off_marg	offspring	unadjusted	dbp	rs6591407	A	C	A	C	-0.0118	-0.0742	0.1861	0.1807	FALSE	FALSE	FALSE	rJO9Mf	11	56914157	0.0284	0.009043	511253	TRUE	reported	11	56914157	0.0021	1.9e-08	794246	TRUE	reported	zqVg3B	1	TRUE
bmi	dbp_off_marg	offspring	unadjusted	dbp	rs6593688	A	G	A	G	-0.0137	-0.0451	0.6267	0.6351	FALSE	FALSE	FALSE	rJO9Mf	1	96322205	0.0226	0.04609	511253	TRUE	reported	1	96322205	0.0018	8.6e-15	691779	TRUE	reported	zqVg3B	1	TRUE
bmi	dbp_off_marg	offspring	unadjusted	dbp	rs6595205	C	G	C	G	0.0114	0.0362	0.4695	0.4868	FALSE	TRUE	TRUE	rJO9Mf	5	119372533	0.022	0.1002	511253	TRUE	reported	5	119372533	0.0016	2e-12	794525	TRUE	reported	zqVg3B	1	TRUE
bmi	dbp_off_marg	offspring	unadjusted	dbp	rs663129	A	G	A	G	0.0545	0.1058	0.2301	0.2512	FALSE	FALSE	FALSE	rJO9Mf	18	57838401	0.0258	4.23e-05	511253	TRUE	reported	18	57838401	0.0019	1.6e-178	788948	TRUE	reported	zqVg3B	1	TRUE
bmi	dbp_off_marg	offspring	unadjusted	dbp	rs6673081	T	C	T	C	0.01	-0.0695	0.4466	0.4535	FALSE	FALSE	FALSE	rJO9Mf	1	154989595	0.0222	0.00178	511253	TRUE	reported	1	154989595	0.0018	1.8e-08	677818	TRUE	reported	zqVg3B	1	TRUE
bmi	dbp_off_marg	offspring	unadjusted	dbp	rs6692586	A	G	A	G	0.0192	0.1435	0.168	0.1624	FALSE	FALSE	FALSE	rJO9Mf	1	23299906	0.0297	1.308e-06	511253	TRUE	reported	1	23299906	0.0023	1.1e-16	690921	TRUE	reported	zqVg3B	1	TRUE
bmi	dbp_off_marg	offspring	unadjusted	dbp	rs6734537	T	C	T	C	-0.0133	-0.051	0.8029	0.7989	FALSE	FALSE	FALSE	rJO9Mf	2	207925963	0.0278	0.06646	511253	TRUE	reported	2	207925963	0.0022	1e-09	687293	TRUE	reported	zqVg3B	1	TRUE
bmi	dbp_off_marg	offspring	unadjusted	dbp	rs6764533	A	G	A	G	0.0116	-0.0605	0.359	0.3594	FALSE	FALSE	FALSE	rJO9Mf	3	196088464	0.0229	0.0082	511253	TRUE	reported	3	196088464	0.0018	1.4e-10	690832	TRUE	reported	zqVg3B	1	TRUE
bmi	dbp_off_marg	offspring	unadjusted	dbp	rs676749	A	T	A	T	-0.0104	0.0056	0.502	0.5203	FALSE	TRUE	TRUE	rJO9Mf	20	3026069	0.022	0.7985	511253	TRUE	reported	20	3026069	0.0017	1.7e-09	691753	TRUE	reported	zqVg3B	1	TRUE
bmi	dbp_off_marg	offspring	unadjusted	dbp	rs6781254	T	C	T	C	0.0112	0.0641	0.3034	0.3142	FALSE	FALSE	FALSE	rJO9Mf	3	80649139	0.0241	0.007746	511253	TRUE	reported	3	80649139	0.0018	4.9e-10	777021	TRUE	reported	zqVg3B	1	TRUE
bmi	dbp_off_marg	offspring	unadjusted	dbp	rs6792696	A	G	A	G	0.0104	0.0636	0.3476	0.3673	FALSE	FALSE	FALSE	rJO9Mf	3	81874009	0.023	0.005662	511253	TRUE	reported	3	81874009	0.0017	6.6e-10	791777	TRUE	reported	zqVg3B	1	TRUE
bmi	dbp_off_marg	offspring	unadjusted	dbp	rs6804842	A	G	A	G	-0.0156	-0.0333	0.428	0.4186	FALSE	FALSE	FALSE	rJO9Mf	3	25106437	0.0223	0.135	511253	TRUE	reported	3	25106437	0.0017	3.6e-21	789179	TRUE	reported	zqVg3B	1	TRUE
bmi	dbp_off_marg	offspring	unadjusted	dbp	rs6812882	T	C	T	C	-0.0113	-0.107	0.7288	0.7133	FALSE	FALSE	FALSE	rJO9Mf	4	52772984	0.0241	9.271e-06	511253	TRUE	reported	4	52772984	0.0019	2.5e-09	690675	TRUE	reported	zqVg3B	1	TRUE
bmi	dbp_off_marg	offspring	unadjusted	dbp	rs6841761	T	G	T	G	-0.0131	-0.1032	0.5252	0.5452	FALSE	FALSE	FALSE	rJO9Mf	4	25423538	0.022	2.86e-06	511253	TRUE	reported	4	25423538	0.0016	6.4e-16	793477	TRUE	reported	zqVg3B	1	TRUE
bmi	dbp_off_marg	offspring	unadjusted	dbp	rs6985109	A	G	A	G	-0.0177	-0.243	0.5338	0.5341	FALSE	FALSE	FALSE	rJO9Mf	8	10761585	0.022	2.625e-28	511253	TRUE	reported	8	10761585	0.0017	1.5e-26	793993	TRUE	reported	zqVg3B	1	TRUE
bmi	dbp_off_marg	offspring	unadjusted	dbp	rs7024334	T	G	T	G	0.0138	0.0098	0.2258	0.2216	FALSE	FALSE	FALSE	rJO9Mf	9	109072075	0.0265	0.7101	511253	TRUE	reported	9	109072075	0.002	3.1e-12	782431	TRUE	reported	zqVg3B	1	TRUE
bmi	dbp_off_marg	offspring	unadjusted	dbp	rs7025938	C	G	C	G	-0.0166	-0.0558	0.6813	0.6856	FALSE	TRUE	FALSE	rJO9Mf	9	103088321	0.0236	0.01824	511253	TRUE	reported	9	103088321	0.0019	3.7e-19	691581	TRUE	reported	zqVg3B	1	TRUE
bmi	dbp_off_marg	offspring	unadjusted	dbp	rs7084454	A	G	A	G	0.0193	0.149	0.335	0.3326	FALSE	FALSE	FALSE	rJO9Mf	10	21821274	0.0235	2.28e-10	511253	TRUE	reported	10	21821274	0.0019	4e-25	678564	TRUE	reported	zqVg3B	1	TRUE
bmi	dbp_off_marg	offspring	unadjusted	dbp	rs7102454	T	C	T	C	-0.0158	-0.005	0.6565	0.6594	FALSE	FALSE	FALSE	rJO9Mf	11	65594820	0.0229	0.8264	511253	TRUE	reported	11	65594820	0.0018	2.4e-18	691134	TRUE	reported	zqVg3B	1	TRUE
bmi	dbp_off_marg	offspring	unadjusted	dbp	rs7117238	A	G	A	G	-0.0131	-0.1837	0.168	0.1469	FALSE	FALSE	FALSE	rJO9Mf	11	78040259	0.0302	1.126e-09	511253	TRUE	reported	11	78040259	0.0022	2.5e-09	788879	TRUE	reported	zqVg3B	1	TRUE
bmi	dbp_off_marg	offspring	unadjusted	dbp	rs7124681	A	C	A	C	0.0263	-0.0174	0.4133	0.4105	FALSE	FALSE	FALSE	rJO9Mf	11	47529947	0.0223	0.435	511253	TRUE	reported	11	47529947	0.0016	3.2e-58	795474	TRUE	reported	zqVg3B	1	TRUE
bmi	dbp_off_marg	offspring	unadjusted	dbp	rs7138803	A	G	A	G	0.03	0.0239	0.3772	0.3838	FALSE	FALSE	FALSE	rJO9Mf	12	50247468	0.0227	0.2919	511253	TRUE	reported	12	50247468	0.0017	2.3e-71	795588	TRUE	reported	zqVg3B	1	TRUE
bmi	dbp_off_marg	offspring	unadjusted	dbp	rs7144011	T	G	T	G	0.0282	0.0984	0.2136	0.1993	FALSE	FALSE	FALSE	rJO9Mf	14	79940383	0.0266	0.0002107	511253	TRUE	reported	14	79940383	0.002	5.2e-47	794117	TRUE	reported	zqVg3B	1	TRUE
bmi	dbp_off_marg	offspring	unadjusted	dbp	rs7172627	A	G	A	G	-0.0117	-0.0335	0.5281	0.5246	FALSE	FALSE	FALSE	rJO9Mf	15	31877690	0.022	0.1288	511253	TRUE	reported	15	31877690	0.0017	1.1e-11	690458	TRUE	reported	zqVg3B	1	TRUE
bmi	dbp_off_marg	offspring	unadjusted	dbp	rs7173441	A	T	A	T	0.0119	-0.0073	0.402	0.3925	FALSE	TRUE	FALSE	rJO9Mf	15	46548624	0.0223	0.7443	511253	TRUE	reported	15	46548624	0.0018	1.2e-11	688952	TRUE	reported	zqVg3B	1	TRUE
bmi	dbp_off_marg	offspring	unadjusted	dbp	rs7181498	T	C	T	C	0.0163	0.0263	0.3691	0.3498	FALSE	FALSE	FALSE	rJO9Mf	15	95271404	0.023	0.2519	511253	TRUE	reported	15	95271404	0.0018	1e-19	690980	TRUE	reported	zqVg3B	1	TRUE
bmi	dbp_off_marg	offspring	unadjusted	dbp	rs7196720	T	C	T	C	0.0129	0.0364	0.4932	0.4623	FALSE	FALSE	FALSE	rJO9Mf	16	24534662	0.022	0.09768	511253	TRUE	reported	16	24534662	0.0017	7.3e-14	689863	TRUE	reported	zqVg3B	1	TRUE
bmi	dbp_off_marg	offspring	unadjusted	dbp	rs7206608	C	G	C	G	-0.0132	-0.0488	0.6854	0.6628	FALSE	TRUE	FALSE	rJO9Mf	16	82872628	0.0235	0.03744	511253	TRUE	reported	16	82872628	0.0019	1.3e-12	689058	TRUE	reported	zqVg3B	1	TRUE
bmi	dbp_off_marg	offspring	unadjusted	dbp	rs7222349	A	G	A	G	0.0115	0.0035	0.3441	0.3284	FALSE	FALSE	FALSE	rJO9Mf	17	42304644	0.0232	0.8802	511253	TRUE	reported	17	42304644	0.0018	3.3e-10	692215	TRUE	reported	zqVg3B	1	TRUE
bmi	dbp_off_marg	offspring	unadjusted	dbp	rs7249149	A	G	A	G	0.0124	0.035	0.7256	0.7156	FALSE	FALSE	FALSE	rJO9Mf	19	51774538	0.0242	0.1491	511253	TRUE	reported	19	51774538	0.0019	9.3e-11	690735	TRUE	reported	zqVg3B	1	TRUE
bmi	dbp_off_marg	offspring	unadjusted	dbp	rs7313220	A	G	A	G	0.0122	0.0217	0.4861	0.5079	FALSE	FALSE	FALSE	rJO9Mf	12	17196832	0.022	0.3236	511253	TRUE	reported	12	17196832	0.0017	1.4e-12	689327	TRUE	reported	zqVg3B	1	TRUE
bmi	dbp_off_marg	offspring	unadjusted	dbp	rs7313924	C	G	C	G	0.0101	-0.0415	0.7138	0.703	FALSE	TRUE	FALSE	rJO9Mf	12	89899912	0.0242	0.08607	511253	TRUE	reported	12	89899912	0.0018	3.5e-08	785448	TRUE	reported	zqVg3B	1	TRUE
bmi	dbp_off_marg	offspring	unadjusted	dbp	rs7318817	T	C	T	C	-0.0155	0.0595	0.6071	0.6394	FALSE	FALSE	FALSE	rJO9Mf	13	28617708	0.0227	0.008791	511253	TRUE	reported	13	28617708	0.0018	2.7e-18	691917	TRUE	reported	zqVg3B	1	TRUE
bmi	dbp_off_marg	offspring	unadjusted	dbp	rs7334078	T	C	T	C	0.0121	0.0626	0.7118	0.7285	FALSE	FALSE	FALSE	rJO9Mf	13	99120484	0.0244	0.01037	511253	TRUE	reported	13	99120484	0.0019	2.2e-10	688374	TRUE	reported	zqVg3B	1	TRUE
bmi	dbp_off_marg	offspring	unadjusted	dbp	rs7488867	T	C	T	C	-0.0204	-0.117	0.2639	0.247	FALSE	FALSE	FALSE	rJO9Mf	12	103699685	0.0253	3.7e-06	511253	TRUE	reported	12	103699685	0.002	8.4e-24	635746	TRUE	reported	zqVg3B	1	TRUE
bmi	dbp_off_marg	offspring	unadjusted	dbp	rs7498665	A	G	A	G	-0.0271	-0.0886	0.5962	0.59	FALSE	FALSE	FALSE	rJO9Mf	16	28883241	0.0224	7.615e-05	511253	TRUE	reported	16	28883241	0.0017	5.6e-60	790299	TRUE	reported	zqVg3B	1	TRUE
bmi	dbp_off_marg	offspring	unadjusted	dbp	rs7503597	T	G	T	G	0.0134	-0.0252	0.2934	0.3337	FALSE	FALSE	FALSE	rJO9Mf	17	79049273	0.0239	0.2924	511253	TRUE	reported	17	79049273	0.0019	2.8e-12	680766	TRUE	reported	zqVg3B	1	TRUE
bmi	dbp_off_marg	offspring	unadjusted	dbp	rs7512146	T	G	T	G	-0.0094	-0.0009	0.5084	0.5035	FALSE	FALSE	FALSE	rJO9Mf	1	34283008	0.022	0.9664	511253	TRUE	reported	1	34283008	0.0017	3.9e-08	688657	TRUE	reported	zqVg3B	1	TRUE
bmi	dbp_off_marg	offspring	unadjusted	dbp	rs7535528	A	G	A	G	-0.0152	-0.035	0.3741	0.3616	FALSE	FALSE	FALSE	rJO9Mf	1	2444414	0.0229	0.126	511253	TRUE	reported	1	2444414	0.0018	1.4e-16	632868	TRUE	reported	zqVg3B	1	TRUE
bmi	dbp_off_marg	offspring	unadjusted	dbp	rs754635	C	G	C	G	-0.0198	-0.0492	0.1127	0.1298	FALSE	TRUE	FALSE	rJO9Mf	3	42305131	0.0342	0.1503	511253	TRUE	reported	3	42305131	0.0027	2.2e-13	690346	TRUE	reported	zqVg3B	1	TRUE
bmi	dbp_off_marg	offspring	unadjusted	dbp	rs7550711	T	C	T	C	0.0649	-0.0718	0.03058	0.0259	FALSE	FALSE	FALSE	rJO9Mf	1	110082886	0.0689	0.2973	511253	TRUE	reported	1	110082886	0.005	3.2e-38	769184	TRUE	reported	zqVg3B	1	TRUE
bmi	dbp_off_marg	offspring	unadjusted	dbp	rs7551507	T	C	T	C	-0.0184	0.0078	0.5633	0.5756	FALSE	FALSE	FALSE	rJO9Mf	1	74995225	0.0221	0.7241	511253	TRUE	reported	1	74995225	0.0016	9.3e-30	794579	TRUE	reported	zqVg3B	1	TRUE
bmi	dbp_off_marg	offspring	unadjusted	dbp	rs7557796	T	C	T	C	0.016	0.039	0.3476	0.3349	FALSE	FALSE	FALSE	rJO9Mf	2	86766153	0.023	0.09004	511253	TRUE	reported	2	86766153	0.0018	2.3e-19	692414	TRUE	reported	zqVg3B	1	TRUE
bmi	dbp_off_marg	offspring	unadjusted	dbp	rs7568228	C	G	C	G	-0.0102	-0.0263	0.5309	0.5063	FALSE	TRUE	TRUE	rJO9Mf	2	236848488	0.022	0.2312	511253	TRUE	reported	2	236848488	0.0017	2.9e-09	685412	TRUE	reported	zqVg3B	1	TRUE
bmi	dbp_off_marg	offspring	unadjusted	dbp	rs7599312	A	G	A	G	-0.0186	-0.0288	0.2652	0.2856	FALSE	FALSE	FALSE	rJO9Mf	2	213413231	0.0249	0.2482	511253	TRUE	reported	2	213413231	0.0019	6.9e-24	780823	TRUE	reported	zqVg3B	1	TRUE
bmi	dbp_off_marg	offspring	unadjusted	dbp	rs7615297	C	G	C	G	0.0149	0.0486	0.8535	0.8602	FALSE	TRUE	FALSE	rJO9Mf	3	156299313	0.0309	0.1156	511253	TRUE	reported	3	156299313	0.0024	5.7e-10	689710	TRUE	reported	zqVg3B	1	TRUE
bmi	dbp_off_marg	offspring	unadjusted	dbp	rs7626079	T	C	T	C	0.011	0.016	0.3434	0.35	FALSE	FALSE	FALSE	rJO9Mf	3	66427259	0.0232	0.489	511253	TRUE	reported	3	66427259	0.0018	1.6e-09	692571	TRUE	reported	zqVg3B	1	TRUE
bmi	dbp_off_marg	offspring	unadjusted	dbp	rs7637852	A	G	A	G	0.0139	0.0347	0.3049	0.3033	FALSE	FALSE	FALSE	rJO9Mf	3	44041777	0.024	0.1488	511253	TRUE	reported	3	44041777	0.0019	1.7e-13	691815	TRUE	reported	zqVg3B	1	TRUE
bmi	dbp_off_marg	offspring	unadjusted	dbp	rs7640424	T	C	T	C	-0.0136	0.0437	0.2969	0.3038	FALSE	FALSE	FALSE	rJO9Mf	3	107820063	0.0238	0.06604	511253	TRUE	reported	3	107820063	0.0018	2.3e-14	790612	TRUE	reported	zqVg3B	1	TRUE
bmi	dbp_off_marg	offspring	unadjusted	dbp	rs765875	T	C	T	C	-0.0121	0.0145	0.4808	0.4904	FALSE	FALSE	FALSE	rJO9Mf	6	143185683	0.0219	0.5085	511253	TRUE	reported	6	143185683	0.0017	3e-12	690961	TRUE	reported	zqVg3B	1	TRUE
bmi	dbp_off_marg	offspring	unadjusted	dbp	rs7683836	A	G	A	G	-0.0114	-0.0255	0.5405	0.5575	FALSE	FALSE	FALSE	rJO9Mf	4	180167906	0.0222	0.2497	511253	TRUE	reported	4	180167906	0.0017	6.3e-11	686968	TRUE	reported	zqVg3B	1	TRUE
bmi	dbp_off_marg	offspring	unadjusted	dbp	rs7685048	T	C	T	C	-0.0101	-0.0481	0.4654	0.4849	FALSE	FALSE	FALSE	rJO9Mf	4	95027784	0.022	0.02887	511253	TRUE	reported	4	95027784	0.0017	4.1e-09	692398	TRUE	reported	zqVg3B	1	TRUE
bmi	dbp_off_marg	offspring	unadjusted	dbp	rs768840	A	G	A	G	0.0114	0.0363	0.4183	0.4205	FALSE	FALSE	FALSE	rJO9Mf	14	73143457	0.0223	0.1036	511253	TRUE	reported	14	73143457	0.0018	2e-10	677485	TRUE	reported	zqVg3B	1	TRUE
bmi	dbp_off_marg	offspring	unadjusted	dbp	rs769449	A	G	A	G	-0.0254	-0.1409	0.1161	0.1298	FALSE	FALSE	FALSE	rJO9Mf	19	45410002	0.0329	1.844e-05	511253	TRUE	reported	19	45410002	0.0027	2.3e-20	566857	TRUE	reported	zqVg3B	1	TRUE
bmi	dbp_off_marg	offspring	unadjusted	dbp	rs7694732	A	G	A	G	0.0099	-0.0242	0.5622	0.5759	FALSE	FALSE	FALSE	rJO9Mf	4	115124089	0.0221	0.2743	511253	TRUE	reported	4	115124089	0.0017	8.7e-09	690622	TRUE	reported	zqVg3B	1	TRUE
bmi	dbp_off_marg	offspring	unadjusted	dbp	rs7703576	T	C	T	C	-0.0103	-0.0205	0.7115	0.6994	FALSE	FALSE	FALSE	rJO9Mf	5	144543996	0.024	0.3939	511253	TRUE	reported	5	144543996	0.0019	4.8e-08	690818	TRUE	reported	zqVg3B	1	TRUE
bmi	dbp_off_marg	offspring	unadjusted	dbp	rs7704281	A	G	A	G	0.0271	0.0517	0.04531	0.0523	FALSE	FALSE	FALSE	rJO9Mf	5	50591460	0.0554	0.3514	511253	TRUE	reported	5	50591460	0.0041	6.5e-11	788585	TRUE	reported	zqVg3B	1	TRUE
bmi	dbp_off_marg	offspring	unadjusted	dbp	rs7715256	T	G	T	G	-0.0166	-0.0427	0.5781	0.576	FALSE	FALSE	FALSE	rJO9Mf	5	153537893	0.0222	0.05386	511253	TRUE	reported	5	153537893	0.0016	2.2e-24	795302	TRUE	reported	zqVg3B	1	TRUE
bmi	dbp_off_marg	offspring	unadjusted	dbp	rs7724675	A	G	A	G	-0.0119	-0.0251	0.2238	0.2161	FALSE	FALSE	FALSE	rJO9Mf	5	130440010	0.0267	0.3456	511253	TRUE	reported	5	130440010	0.0021	9.5e-09	691968	TRUE	reported	zqVg3B	1	TRUE
bmi	dbp_off_marg	offspring	unadjusted	dbp	rs7730004	T	C	T	C	0.0148	0.1012	0.6693	0.6644	FALSE	FALSE	FALSE	rJO9Mf	5	43191033	0.0235	1.62e-05	511253	TRUE	reported	5	43191033	0.0018	9.1e-16	690164	TRUE	reported	zqVg3B	1	TRUE
bmi	dbp_off_marg	offspring	unadjusted	dbp	rs7730898	A	G	A	G	0.0168	0.0505	0.729	0.7285	FALSE	FALSE	FALSE	rJO9Mf	5	170459675	0.0247	0.04061	511253	TRUE	reported	5	170459675	0.0018	4.5e-20	792975	TRUE	reported	zqVg3B	1	TRUE
bmi	dbp_off_marg	offspring	unadjusted	dbp	rs774246	A	G	A	G	-0.0153	-0.078	0.8556	0.8611	FALSE	FALSE	FALSE	rJO9Mf	7	26990816	0.0311	0.01227	511253	TRUE	reported	7	26990816	0.0025	5.4e-10	690818	TRUE	reported	zqVg3B	1	TRUE
bmi	dbp_off_marg	offspring	unadjusted	dbp	rs775724	A	G	A	G	0.0106	-0.0001	0.4122	0.4082	FALSE	FALSE	FALSE	rJO9Mf	3	77642438	0.0224	0.9961	511253	TRUE	reported	3	77642438	0.0018	1.7e-09	681873	TRUE	reported	zqVg3B	1	TRUE
bmi	dbp_off_marg	offspring	unadjusted	dbp	rs7761673	A	T	A	T	-0.0126	-0.0435	0.2058	0.1925	FALSE	TRUE	FALSE	rJO9Mf	6	70357368	0.0268	0.1043	511253	TRUE	reported	6	70357368	0.0021	1.9e-09	691716	TRUE	reported	zqVg3B	1	TRUE
bmi	dbp_off_marg	offspring	unadjusted	dbp	rs7780752	T	C	T	C	-0.0139	-0.028	0.64	0.6595	FALSE	FALSE	FALSE	rJO9Mf	7	93241640	0.0229	0.221	511253	TRUE	reported	7	93241640	0.0018	1e-14	690830	TRUE	reported	zqVg3B	1	TRUE
bmi	dbp_off_marg	offspring	unadjusted	dbp	rs7788008	A	G	A	G	-0.0157	-0.0965	0.4445	0.4318	FALSE	FALSE	FALSE	rJO9Mf	7	112972483	0.0221	1.307e-05	511253	TRUE	reported	7	112972483	0.0017	1.1e-19	690410	TRUE	reported	zqVg3B	1	TRUE
bmi	dbp_off_marg	offspring	unadjusted	dbp	rs7819514	A	G	A	G	-0.0107	0.0025	0.3216	0.3312	FALSE	FALSE	FALSE	rJO9Mf	8	93204442	0.0233	0.9135	511253	TRUE	reported	8	93204442	0.0018	5.7e-09	684955	TRUE	reported	zqVg3B	1	TRUE
bmi	dbp_off_marg	offspring	unadjusted	dbp	rs7826312	T	C	T	C	-0.0104	-0.0013	0.4121	0.4265	FALSE	FALSE	FALSE	rJO9Mf	8	32400115	0.0224	0.9552	511253	TRUE	reported	8	32400115	0.0017	4.9e-10	785343	TRUE	reported	zqVg3B	1	TRUE
bmi	dbp_off_marg	offspring	unadjusted	dbp	rs7844647	T	C	T	C	0.0123	0.0285	0.7319	0.7249	FALSE	FALSE	FALSE	rJO9Mf	8	34503776	0.0249	0.2514	511253	TRUE	reported	8	34503776	0.0018	2.8e-11	793703	TRUE	reported	zqVg3B	1	TRUE
bmi	dbp_off_marg	offspring	unadjusted	dbp	rs7869771	A	C	A	C	0.014	0.0763	0.7353	0.7439	FALSE	FALSE	FALSE	rJO9Mf	9	94180627	0.0246	0.001904	511253	TRUE	reported	9	94180627	0.0019	4.9e-13	679436	TRUE	reported	zqVg3B	1	TRUE
bmi	dbp_off_marg	offspring	unadjusted	dbp	rs7871866	C	G	C	G	0.0187	0.106	0.1531	0.1679	FALSE	TRUE	FALSE	rJO9Mf	9	131027982	0.0305	0.0005115	511253	TRUE	reported	9	131027982	0.0024	2.3e-14	683494	TRUE	reported	zqVg3B	1	TRUE
bmi	dbp_off_marg	offspring	unadjusted	dbp	rs7899106	A	G	A	G	-0.0331	-0.2035	0.95223	0.9542	FALSE	FALSE	FALSE	rJO9Mf	10	87410904	0.0508	6.168e-05	511253	TRUE	reported	10	87410904	0.0037	1e-18	793689	TRUE	reported	zqVg3B	1	TRUE
bmi	dbp_off_marg	offspring	unadjusted	dbp	rs7903146	T	C	T	C	-0.0181	-0.052	0.2912	0.2671	FALSE	FALSE	FALSE	rJO9Mf	10	114758349	0.0243	0.03197	511253	TRUE	reported	10	114758349	0.0018	1.3e-23	795624	TRUE	reported	zqVg3B	1	TRUE
bmi	dbp_off_marg	offspring	unadjusted	dbp	rs7925214	T	C	T	C	0.0147	0.038	0.5133	0.5299	FALSE	FALSE	FALSE	rJO9Mf	11	130794253	0.0222	0.08675	511253	TRUE	reported	11	130794253	0.0018	4.4e-17	677603	TRUE	reported	zqVg3B	1	TRUE
bmi	dbp_off_marg	offspring	unadjusted	dbp	rs7933205	A	G	A	G	-0.0116	-0.0057	0.2115	0.2188	FALSE	FALSE	FALSE	rJO9Mf	11	97831073	0.0267	0.8298	511253	TRUE	reported	11	97831073	0.0021	3.2e-08	692432	TRUE	reported	zqVg3B	1	TRUE
bmi	dbp_off_marg	offspring	unadjusted	dbp	rs7941030	T	C	T	C	-0.0112	-0.1066	0.6141	0.5977	FALSE	FALSE	FALSE	rJO9Mf	11	122522375	0.0225	2.181e-06	511253	TRUE	reported	11	122522375	0.0017	2e-11	795457	TRUE	reported	zqVg3B	1	TRUE
bmi	dbp_off_marg	offspring	unadjusted	dbp	rs7983065	T	C	T	C	-0.0148	-0.0672	0.4503	0.4674	FALSE	FALSE	FALSE	rJO9Mf	13	33380786	0.022	0.002261	511253	TRUE	reported	13	33380786	0.0017	8.9e-18	690924	TRUE	reported	zqVg3B	1	TRUE
bmi	dbp_off_marg	offspring	unadjusted	dbp	rs8027205	C	G	C	G	0.0108	-0.0392	0.6033	0.615	FALSE	TRUE	FALSE	rJO9Mf	15	98280959	0.0227	0.08326	511253	TRUE	reported	15	98280959	0.0018	1.4e-09	685725	TRUE	reported	zqVg3B	1	TRUE
bmi	dbp_off_marg	offspring	unadjusted	dbp	rs8036040	A	C	A	C	0.0109	0.0651	0.4932	0.4777	FALSE	FALSE	FALSE	rJO9Mf	15	36402716	0.022	0.003035	511253	TRUE	reported	15	36402716	0.0017	2.7e-10	691068	TRUE	reported	zqVg3B	1	TRUE
bmi	dbp_off_marg	offspring	unadjusted	dbp	rs8047395	A	G	A	G	0.0642	0.1113	0.5061	0.504	FALSE	FALSE	FALSE	rJO9Mf	16	53798523	0.022	4.171e-07	511253	TRUE	reported	16	53798523	0.0017	1e-200	788856	TRUE	reported	zqVg3B	1	TRUE
bmi	dbp_off_marg	offspring	unadjusted	dbp	rs8065336	T	C	T	C	-0.012	-0.0405	0.3099	0.2851	FALSE	FALSE	FALSE	rJO9Mf	17	35064187	0.024	0.09099	511253	TRUE	reported	17	35064187	0.0019	1.9e-10	688722	TRUE	reported	zqVg3B	1	TRUE
bmi	dbp_off_marg	offspring	unadjusted	dbp	rs806600	A	G	A	G	0.0095	0.054	0.525	0.5598	FALSE	FALSE	FALSE	rJO9Mf	5	172914939	0.022	0.01411	511253	TRUE	reported	5	172914939	0.0017	3.3e-08	691791	TRUE	reported	zqVg3B	1	TRUE
bmi	dbp_off_marg	offspring	unadjusted	dbp	rs8097672	A	T	A	T	-0.02	-0.1012	0.8472	0.8448	FALSE	TRUE	FALSE	rJO9Mf	18	1839601	0.0311	0.001142	511253	TRUE	reported	18	1839601	0.0025	8.4e-16	686063	TRUE	reported	zqVg3B	1	TRUE
bmi	dbp_off_marg	offspring	unadjusted	dbp	rs8123881	A	G	A	G	-0.0196	-0.036	0.8701	0.8368	FALSE	FALSE	FALSE	rJO9Mf	20	15819495	0.0321	0.2617	511253	TRUE	reported	20	15819495	0.0024	4.4e-16	793018	TRUE	reported	zqVg3B	1	TRUE
bmi	dbp_off_marg	offspring	unadjusted	dbp	rs818524	T	C	T	C	-0.0106	-0.0334	0.3061	0.3025	FALSE	FALSE	FALSE	rJO9Mf	1	85201228	0.0239	0.1635	511253	TRUE	reported	1	85201228	0.0019	3.4e-08	670078	TRUE	reported	zqVg3B	1	TRUE
bmi	dbp_off_marg	offspring	unadjusted	dbp	rs8192675	T	C	T	C	-0.0152	-0.0841	0.7112	0.6933	FALSE	FALSE	FALSE	rJO9Mf	3	170724883	0.0242	0.0004974	511253	TRUE	reported	3	170724883	0.0018	1.4e-17	795515	TRUE	reported	zqVg3B	1	TRUE
bmi	dbp_off_marg	offspring	unadjusted	dbp	rs825688	T	C	T	C	-0.0095	-0.0638	0.456	0.4494	FALSE	FALSE	FALSE	rJO9Mf	16	73595718	0.0221	0.003924	511253	TRUE	reported	16	73595718	0.0017	4.7e-08	686144	TRUE	reported	zqVg3B	1	TRUE
bmi	dbp_off_marg	offspring	unadjusted	dbp	rs845084	A	G	A	G	0.014	0.0402	0.2678	0.2693	FALSE	FALSE	FALSE	rJO9Mf	10	125220036	0.0251	0.1097	511253	TRUE	reported	10	125220036	0.002	1.3e-12	685413	TRUE	reported	zqVg3B	1	TRUE
bmi	dbp_off_marg	offspring	unadjusted	dbp	rs852056	T	C	T	C	0.0128	0.0289	0.2416	0.2312	FALSE	FALSE	FALSE	rJO9Mf	20	17102860	0.0257	0.2603	511253	TRUE	reported	20	17102860	0.002	1.8e-10	691874	TRUE	reported	zqVg3B	1	TRUE
bmi	dbp_off_marg	offspring	unadjusted	dbp	rs865809	A	G	A	G	0.0127	-0.0034	0.2322	0.23	FALSE	FALSE	FALSE	rJO9Mf	3	183997735	0.0261	0.8972	511253	TRUE	reported	3	183997735	0.002	5.4e-10	689186	TRUE	reported	zqVg3B	1	TRUE
bmi	dbp_off_marg	offspring	unadjusted	dbp	rs872281	T	C	T	C	-0.0151	-0.0651	0.1728	0.2007	FALSE	FALSE	FALSE	rJO9Mf	14	40834177	0.0287	0.02336	511253	TRUE	reported	14	40834177	0.0023	4.7e-11	685310	TRUE	reported	zqVg3B	1	TRUE
bmi	dbp_off_marg	offspring	unadjusted	dbp	rs876605	A	G	A	G	0.0108	0.0662	0.2648	0.2725	FALSE	FALSE	FALSE	rJO9Mf	5	77801359	0.025	0.008042	511253	TRUE	reported	5	77801359	0.002	3.4e-08	692586	TRUE	reported	zqVg3B	1	TRUE
bmi	dbp_off_marg	offspring	unadjusted	dbp	rs889398	T	C	T	C	-0.0196	-0.0423	0.4247	0.427	FALSE	FALSE	FALSE	rJO9Mf	16	69556715	0.0224	0.05859	511253	TRUE	reported	16	69556715	0.0016	1.3e-32	789694	TRUE	reported	zqVg3B	1	TRUE
bmi	dbp_off_marg	offspring	unadjusted	dbp	rs895330	C	G	C	G	0.0201	0.0414	0.8076	0.7812	FALSE	TRUE	FALSE	rJO9Mf	19	4060707	0.0278	0.1356	511253	TRUE	reported	19	4060707	0.0023	5.5e-19	684271	TRUE	reported	zqVg3B	1	TRUE
bmi	dbp_off_marg	offspring	unadjusted	dbp	rs901630	T	C	T	C	-0.0146	-0.152	0.3973	0.3837	FALSE	FALSE	FALSE	rJO9Mf	6	98539519	0.0225	1.384e-11	511253	TRUE	reported	6	98539519	0.0017	1.9e-18	794597	TRUE	reported	zqVg3B	1	TRUE
bmi	dbp_off_marg	offspring	unadjusted	dbp	rs902695	A	G	A	G	-0.0103	-0.0267	0.4798	0.4402	FALSE	FALSE	FALSE	rJO9Mf	2	113955074	0.0221	0.2265	511253	TRUE	reported	2	113955074	0.0017	2.2e-09	678635	TRUE	reported	zqVg3B	1	TRUE
bmi	dbp_off_marg	offspring	unadjusted	dbp	rs9288754	T	C	T	C	-0.0096	-0.0061	0.4116	0.4441	FALSE	FALSE	FALSE	rJO9Mf	3	194825090	0.0223	0.7848	511253	TRUE	reported	3	194825090	0.0017	4.1e-08	689170	TRUE	reported	zqVg3B	1	TRUE
bmi	dbp_off_marg	offspring	unadjusted	dbp	rs9294260	A	G	A	G	0.0147	0.01	0.4731	0.4831	FALSE	FALSE	FALSE	rJO9Mf	6	83433228	0.0221	0.651	511253	TRUE	reported	6	83433228	0.0016	1.8e-19	783533	TRUE	reported	zqVg3B	1	TRUE
bmi	dbp_off_marg	offspring	unadjusted	dbp	rs9300422	A	G	A	G	0.0103	0.0922	0.3097	0.3021	FALSE	FALSE	FALSE	rJO9Mf	13	98223320	0.0235	8.737e-05	511253	TRUE	reported	13	98223320	0.0018	4e-09	795011	TRUE	reported	zqVg3B	1	TRUE
bmi	dbp_off_marg	offspring	unadjusted	dbp	rs930295	A	C	A	C	0.0211	0.1085	0.1583	0.1698	FALSE	FALSE	FALSE	rJO9Mf	2	50233352	0.0296	0.0002478	511253	TRUE	reported	2	50233352	0.0023	1e-19	690522	TRUE	reported	zqVg3B	1	TRUE
bmi	dbp_off_marg	offspring	unadjusted	dbp	rs9304665	A	T	A	T	0.0229	-0.0186	0.7633	0.764	FALSE	TRUE	FALSE	rJO9Mf	19	47602577	0.026	0.4728	511253	TRUE	reported	19	47602577	0.002	2.9e-29	689470	TRUE	reported	zqVg3B	1	TRUE
bmi	dbp_off_marg	offspring	unadjusted	dbp	rs934224	T	C	T	C	0.0107	0.0293	0.7399	0.7491	FALSE	FALSE	FALSE	rJO9Mf	2	16613889	0.0252	0.2462	511253	TRUE	reported	2	16613889	0.002	4.7e-08	692568	TRUE	reported	zqVg3B	1	TRUE
bmi	dbp_off_marg	offspring	unadjusted	dbp	rs9362662	A	G	A	G	0.0112	0.0594	0.4799	0.4804	FALSE	FALSE	FALSE	rJO9Mf	6	90296588	0.022	0.007043	511253	TRUE	reported	6	90296588	0.0017	1.2e-10	683953	TRUE	reported	zqVg3B	1	TRUE
bmi	dbp_off_marg	offspring	unadjusted	dbp	rs9367368	T	C	T	C	0.0121	0.0124	0.6967	0.6734	FALSE	FALSE	FALSE	rJO9Mf	6	13189275	0.024	0.6065	511253	TRUE	reported	6	13189275	0.0018	1e-11	786723	TRUE	reported	zqVg3B	1	TRUE
bmi	dbp_off_marg	offspring	unadjusted	dbp	rs9375702	T	C	T	C	-0.0115	0.0154	0.705	0.6891	FALSE	FALSE	FALSE	rJO9Mf	6	130384187	0.0237	0.5177	511253	TRUE	reported	6	130384187	0.0019	7.9e-10	690564	TRUE	reported	zqVg3B	1	TRUE
bmi	dbp_off_marg	offspring	unadjusted	dbp	rs9382285	A	G	A	G	-0.023	0.0567	0.95387	0.957	FALSE	FALSE	FALSE	rJO9Mf	6	53958294	0.0538	0.2923	511253	TRUE	reported	6	53958294	0.0042	3.9e-08	689207	TRUE	reported	zqVg3B	1	TRUE
bmi	dbp_off_marg	offspring	unadjusted	dbp	rs9408882	A	G	A	G	-0.0093	0.0013	0.4594	0.4781	FALSE	FALSE	FALSE	rJO9Mf	9	118664402	0.022	0.9528	511253	TRUE	reported	9	118664402	0.0016	1.3e-08	794283	TRUE	reported	zqVg3B	1	TRUE
bmi	dbp_off_marg	offspring	unadjusted	dbp	rs9458814	T	C	T	C	-0.0115	0.026	0.7668	0.7606	FALSE	FALSE	FALSE	rJO9Mf	6	163771305	0.0257	0.3121	511253	TRUE	reported	6	163771305	0.002	1.8e-08	689369	TRUE	reported	zqVg3B	1	TRUE
bmi	dbp_off_marg	offspring	unadjusted	dbp	rs946824	T	C	T	C	0.0206	0.0835	0.141	0.1133	FALSE	FALSE	FALSE	rJO9Mf	1	243684019	0.033	0.01145	511253	TRUE	reported	1	243684019	0.0026	1.1e-15	689849	TRUE	reported	zqVg3B	1	TRUE
bmi	dbp_off_marg	offspring	unadjusted	dbp	rs947612	A	G	A	G	-0.0116	0.0027	0.7516	0.7487	FALSE	FALSE	FALSE	rJO9Mf	6	73738661	0.0254	0.9148	511253	TRUE	reported	6	73738661	0.002	5.6e-09	692596	TRUE	reported	zqVg3B	1	TRUE
bmi	dbp_off_marg	offspring	unadjusted	dbp	rs9478496	T	C	T	C	-0.0152	-0.0507	0.8347	0.8353	FALSE	FALSE	FALSE	rJO9Mf	6	154333183	0.0297	0.08745	511253	TRUE	reported	6	154333183	0.0023	5.5e-11	688891	TRUE	reported	zqVg3B	1	TRUE
bmi	dbp_off_marg	offspring	unadjusted	dbp	rs9522285	A	G	A	G	0.0127	0.044	0.4143	0.4419	FALSE	FALSE	FALSE	rJO9Mf	13	112230701	0.0223	0.04814	511253	TRUE	reported	13	112230701	0.0017	2.5e-13	690681	TRUE	reported	zqVg3B	1	TRUE
bmi	dbp_off_marg	offspring	unadjusted	dbp	rs9527895	T	C	T	C	-0.0165	0.0002	0.8371	0.8549	FALSE	FALSE	FALSE	rJO9Mf	13	59367767	0.0292	0.9959	511253	TRUE	reported	13	59367767	0.0023	5.4e-13	689933	TRUE	reported	zqVg3B	1	TRUE
bmi	dbp_off_marg	offspring	unadjusted	dbp	rs9569777	T	G	T	G	-0.0192	0.0531	0.1711	0.1846	FALSE	FALSE	FALSE	rJO9Mf	13	58484786	0.0291	0.06796	511253	TRUE	reported	13	58484786	0.0022	4.6e-19	794498	TRUE	reported	zqVg3B	1	TRUE
bmi	dbp_off_marg	offspring	unadjusted	dbp	rs9599161	T	C	T	C	0.01	0.0008	0.5875	0.597	FALSE	FALSE	FALSE	rJO9Mf	13	67434016	0.0224	0.9727	511253	TRUE	reported	13	67434016	0.0017	1.7e-09	789321	TRUE	reported	zqVg3B	1	TRUE
bmi	dbp_off_marg	offspring	unadjusted	dbp	rs9615905	T	C	T	C	0.011	0.0493	0.45	0.4392	FALSE	FALSE	FALSE	rJO9Mf	22	48875699	0.022	0.02536	511253	TRUE	reported	22	48875699	0.0017	2.7e-10	690274	TRUE	reported	zqVg3B	1	TRUE
bmi	dbp_off_marg	offspring	unadjusted	dbp	rs962273	T	C	T	C	-0.0137	-0.1565	0.2943	0.2674	FALSE	FALSE	FALSE	rJO9Mf	17	46978353	0.024	6.915e-11	511253	TRUE	reported	17	46978353	0.0019	2.6e-13	692594	TRUE	reported	zqVg3B	1	TRUE
bmi	dbp_off_marg	offspring	unadjusted	dbp	rs962796	T	C	T	C	0.0148	0.0844	0.2052	0.2175	FALSE	FALSE	FALSE	rJO9Mf	13	54385284	0.0273	0.001983	511253	TRUE	reported	13	54385284	0.0022	5.9e-12	692479	TRUE	reported	zqVg3B	1	TRUE
bmi	dbp_off_marg	offspring	unadjusted	dbp	rs9688431	T	C	T	C	0.0231	0.0394	0.93966	0.9362	FALSE	FALSE	FALSE	rJO9Mf	6	73922654	0.047	0.4019	511253	TRUE	reported	6	73922654	0.0035	2.4e-11	789356	TRUE	reported	zqVg3B	1	TRUE
bmi	dbp_off_marg	offspring	unadjusted	dbp	rs977747	T	G	T	G	0.0169	0.0344	0.4051	0.4037	FALSE	FALSE	FALSE	rJO9Mf	1	47684677	0.0223	0.1226	511253	TRUE	reported	1	47684677	0.0017	1.3e-24	793546	TRUE	reported	zqVg3B	1	TRUE
bmi	dbp_off_marg	offspring	unadjusted	dbp	rs9783858	T	C	T	C	0.0091	-0.073	0.5191	0.4985	FALSE	FALSE	FALSE	rJO9Mf	18	42534584	0.0221	0.000936	511253	TRUE	reported	18	42534584	0.0017	3.3e-08	770874	TRUE	reported	zqVg3B	1	TRUE
bmi	dbp_off_marg	offspring	unadjusted	dbp	rs9806742	A	G	A	G	0.0208	0.0831	0.8826	0.884	FALSE	FALSE	FALSE	rJO9Mf	15	73051219	0.0329	0.01163	511253	TRUE	reported	15	73051219	0.0026	1.4e-15	692509	TRUE	reported	zqVg3B	1	TRUE
bmi	dbp_off_marg	offspring	unadjusted	dbp	rs9816226	A	T	A	T	-0.0323	-0.0185	0.1801	0.1787	FALSE	TRUE	FALSE	rJO9Mf	3	185834499	0.0284	0.5132	511253	TRUE	reported	3	185834499	0.0021	1.6e-52	778333	TRUE	reported	zqVg3B	1	TRUE
bmi	dbp_off_marg	offspring	unadjusted	dbp	rs9827823	T	C	T	C	0.0193	0.0568	0.8511	0.8721	FALSE	FALSE	FALSE	rJO9Mf	3	84221774	0.0309	0.06584	511253	TRUE	reported	3	84221774	0.0024	1.2e-15	691925	TRUE	reported	zqVg3B	1	TRUE
bmi	dbp_off_marg	offspring	unadjusted	dbp	rs9845966	T	G	T	G	0.0105	0.0647	0.4521	0.4557	FALSE	FALSE	FALSE	rJO9Mf	3	13433158	0.022	0.003332	511253	TRUE	reported	3	13433158	0.0017	2.5e-10	778076	TRUE	reported	zqVg3B	1	TRUE
bmi	dbp_off_marg	offspring	unadjusted	dbp	rs987237	A	G	A	G	-0.0409	-0.0523	0.8197	0.8202	FALSE	FALSE	FALSE	rJO9Mf	6	50803050	0.0286	0.06717	511253	TRUE	reported	6	50803050	0.0021	9.3e-84	795612	TRUE	reported	zqVg3B	1	TRUE
bmi	dbp_off_marg	offspring	unadjusted	dbp	rs9926784	T	C	T	C	0.0258	0.036	0.8178	0.818	FALSE	FALSE	FALSE	rJO9Mf	16	19941968	0.0284	0.2048	511253	TRUE	reported	16	19941968	0.0021	9.9e-35	789617	TRUE	reported	zqVg3B	1	TRUE
bmi	dbp_off_marg	offspring	unadjusted	dbp	rs9927848	A	C	A	C	-0.0122	-0.0526	0.7326	0.7338	FALSE	FALSE	FALSE	rJO9Mf	16	23833071	0.0249	0.03487	511253	TRUE	reported	16	23833071	0.002	6.4e-10	687060	TRUE	reported	zqVg3B	1	TRUE
bmi	dbp_off_marg	offspring	unadjusted	dbp	rs9951619	T	G	T	G	-0.0156	-0.0875	0.2357	0.2194	FALSE	FALSE	FALSE	rJO9Mf	18	56882326	0.0263	0.0008557	511253	TRUE	reported	18	56882326	0.002	1.4e-15	772643	TRUE	reported	zqVg3B	1	TRUE
bmi	dbp_off_marg	offspring	unadjusted	dbp	rs998732	A	G	A	G	0.0171	0.0491	0.8422	0.8439	FALSE	FALSE	FALSE	rJO9Mf	19	19378671	0.03	0.1016	511253	TRUE	reported	19	19378671	0.0022	2e-14	793852	TRUE	reported	zqVg3B	1	TRUE
bmi	dbp_off_marg	offspring	unadjusted	dbp	rs9989141	T	C	T	C	0.0162	0.0646	0.6387	0.6458	FALSE	FALSE	FALSE	rJO9Mf	14	94006257	0.0228	0.004624	511253	TRUE	reported	14	94006257	0.0017	3.6e-21	752768	TRUE	reported	zqVg3B	1	TRUE
bmi	dbp_off_marg	offspring	unadjusted	dbp	rs999889	A	G	A	G	-0.0108	-0.0507	0.2818	0.2634	FALSE	FALSE	FALSE	rJO9Mf	10	84279949	0.0245	0.03862	511253	TRUE	reported	10	84279949	0.0019	1.4e-08	690572	TRUE	reported	zqVg3B	1	TRUE
bmi	tg_mat_cond	maternal	adjusted	tg	rs10132280	A	C	A	C	-0.0223	0.0248667	0.3017	0.2912	FALSE	FALSE	FALSE	uDbOoY	14	25928179	0.0110869	0.0249041	31717	TRUE	reported	14	25928179	0.0018	5.6e-35	786578	TRUE	reported	zqVg3B	1	TRUE
bmi	tg_mat_cond	maternal	adjusted	tg	rs10169594	T	C	T	C	-0.0121	0.00106667	0.6404	0.6395	FALSE	FALSE	FALSE	uDbOoY	2	41637688	0.0104268	0.918518	31717	TRUE	reported	2	41637688	0.0018	2e-11	685712	TRUE	reported	zqVg3B	1	TRUE
bmi	tg_mat_cond	maternal	adjusted	tg	rs10182181	A	G	A	G	-0.0325	-0.00233333	0.5247	0.5044	FALSE	FALSE	FALSE	uDbOoY	2	25150296	0.00989878	0.81365	31717	TRUE	reported	2	25150296	0.0016	6.7e-90	792111	TRUE	reported	zqVg3B	1	TRUE
bmi	tg_mat_cond	maternal	adjusted	tg	rs10192119	T	G	T	G	-0.0166	-0.0180667	0.8327	0.848	FALSE	FALSE	FALSE	uDbOoY	2	164581241	0.0138583	0.192345	31717	TRUE	reported	2	164581241	0.0022	3e-14	795369	TRUE	reported	zqVg3B	1	TRUE
bmi	tg_mat_cond	maternal	adjusted	tg	rs10197031	T	C	T	C	-0.0166	0.00486667	0.7166	0.6966	FALSE	FALSE	FALSE	uDbOoY	2	105454590	0.0106905	0.648941	31717	TRUE	reported	2	105454590	0.0019	1.9e-18	691479	TRUE	reported	zqVg3B	1	TRUE
bmi	tg_mat_cond	maternal	adjusted	tg	rs10247983	A	G	A	G	0.0201	-0.0440667	0.9213	0.9277	FALSE	FALSE	FALSE	uDbOoY	7	114590228	0.0192703	0.0222093	31717	TRUE	reported	7	114590228	0.0033	1.7e-09	672411	TRUE	reported	zqVg3B	1	TRUE
bmi	tg_mat_cond	maternal	adjusted	tg	rs10248136	T	C	T	C	-0.0097	0.0116	0.5142	0.5133	FALSE	FALSE	FALSE	uDbOoY	7	39077397	0.0100309	0.247508	31717	TRUE	reported	7	39077397	0.0017	2e-08	686892	TRUE	reported	zqVg3B	1	TRUE
bmi	tg_mat_cond	maternal	adjusted	tg	rs10269783	A	G	A	G	0.0133	-0.0078	0.3896	0.3852	FALSE	FALSE	FALSE	uDbOoY	7	49616203	0.0101625	0.442768	31717	TRUE	reported	7	49616203	0.0017	1.4e-15	790551	TRUE	reported	zqVg3B	1	TRUE
bmi	tg_mat_cond	maternal	adjusted	tg	rs10478110	A	C	A	C	-0.01	0.000133333	0.5652	0.5668	FALSE	FALSE	FALSE	uDbOoY	5	112445734	0.0100309	0.989395	31717	TRUE	reported	5	112445734	0.0017	9.6e-09	680441	TRUE	reported	zqVg3B	1	TRUE
bmi	tg_mat_cond	maternal	adjusted	tg	rs1048932	A	C	A	C	-0.016	-0.00266667	0.4162	0.418	FALSE	FALSE	FALSE	uDbOoY	11	115044850	0.0100309	0.790359	31717	TRUE	reported	11	115044850	0.0017	3.8e-22	795167	TRUE	reported	zqVg3B	1	TRUE
bmi	tg_mat_cond	maternal	adjusted	tg	rs10492229	T	C	T	C	0.0142	-0.0114667	0.2268	0.2394	FALSE	FALSE	FALSE	uDbOoY	12	110602173	0.0116143	0.323501	31717	TRUE	reported	12	110602173	0.0019	7.7e-14	794845	TRUE	reported	zqVg3B	1	TRUE
bmi	tg_mat_cond	maternal	adjusted	tg	rs10510419	T	G	T	G	-0.0177	0.00526667	0.1416	0.1421	FALSE	FALSE	FALSE	uDbOoY	3	12426936	0.0142541	0.711767	31717	TRUE	reported	3	12426936	0.0023	2.2e-14	789318	TRUE	reported	zqVg3B	1	TRUE
bmi	tg_mat_cond	maternal	adjusted	tg	rs10518694	A	C	A	C	0.0146	0.0124	0.1424	0.1297	FALSE	FALSE	FALSE	uDbOoY	15	53072673	0.014915	0.405761	31717	TRUE	reported	15	53072673	0.0025	3.3e-09	690554	TRUE	reported	zqVg3B	1	TRUE
bmi	tg_mat_cond	maternal	adjusted	tg	rs1064213	A	G	A	G	0.012	0.000933333	0.492	0.4823	FALSE	FALSE	FALSE	uDbOoY	2	198950240	0.0100309	0.925867	31717	TRUE	reported	2	198950240	0.0017	2.4e-12	692576	TRUE	reported	zqVg3B	1	TRUE
bmi	tg_mat_cond	maternal	adjusted	tg	rs10733051	A	G	A	G	0.0097	0.0155333	0.5198	0.5013	FALSE	FALSE	FALSE	uDbOoY	1	167280354	0.0100309	0.121492	31717	TRUE	reported	1	167280354	0.0016	2.9e-09	781928	TRUE	reported	zqVg3B	1	TRUE
bmi	tg_mat_cond	maternal	adjusted	tg	rs10741329	A	G	A	G	0.011	0.00306667	0.681	0.6929	FALSE	FALSE	FALSE	uDbOoY	11	89997796	0.0106905	0.77422	31717	TRUE	reported	11	89997796	0.0019	4e-09	689543	TRUE	reported	zqVg3B	1	TRUE
bmi	tg_mat_cond	maternal	adjusted	tg	rs10742752	T	C	T	C	-0.0124	-0.0176	0.3841	0.3907	FALSE	FALSE	FALSE	uDbOoY	11	45438374	0.0101625	0.0832994	31717	TRUE	reported	11	45438374	0.0017	1.1e-13	792704	TRUE	reported	zqVg3B	1	TRUE
bmi	tg_mat_cond	maternal	adjusted	tg	rs10747488	A	C	A	C	-0.0123	0.0100667	0.7601	0.7652	FALSE	FALSE	FALSE	uDbOoY	1	98299475	0.0118785	0.396735	31717	TRUE	reported	1	98299475	0.002	1.2e-09	689295	TRUE	reported	zqVg3B	1	TRUE
bmi	tg_mat_cond	maternal	adjusted	tg	rs1075901	T	C	T	C	-0.0121	-0.0006	0.4361	0.447	FALSE	FALSE	FALSE	uDbOoY	17	15943910	0.0100309	0.952303	31717	TRUE	reported	17	15943910	0.0016	1.2e-13	794789	TRUE	reported	zqVg3B	1	TRUE
bmi	tg_mat_cond	maternal	adjusted	tg	rs10768994	T	C	T	C	0.0114	0.0151333	0.5663	0.572	FALSE	FALSE	FALSE	uDbOoY	11	43936945	0.0101631	0.136476	31717	TRUE	reported	11	43936945	0.0017	6.4e-12	791685	TRUE	reported	zqVg3B	1	TRUE
bmi	tg_mat_cond	maternal	adjusted	tg	rs10795422	A	G	A	G	-0.0139	0.0004	0.3095	0.3065	FALSE	FALSE	FALSE	uDbOoY	10	16759312	0.0108226	0.970517	31717	TRUE	reported	10	16759312	0.0019	9.3e-14	692108	TRUE	reported	zqVg3B	1	TRUE
bmi	tg_mat_cond	maternal	adjusted	tg	rs10811871	A	G	A	G	0.0108	-0.0098	0.6171	0.6199	FALSE	FALSE	FALSE	uDbOoY	9	23200766	0.0102946	0.34112	31717	TRUE	reported	9	23200766	0.0018	1.6e-09	686376	TRUE	reported	zqVg3B	1	TRUE
bmi	tg_mat_cond	maternal	adjusted	tg	rs10824345	T	C	T	C	0.0105	0	0.5056	0.5308	FALSE	FALSE	FALSE	uDbOoY	10	77630565	0.0100309	1	31717	TRUE	reported	10	77630565	0.0017	9.2e-10	689577	TRUE	reported	zqVg3B	1	TRUE
bmi	tg_mat_cond	maternal	adjusted	tg	rs10827649	A	G	A	G	-0.0094	-0.0193333	0.5723	0.5651	FALSE	FALSE	FALSE	uDbOoY	10	19909770	0.0100309	0.0539334	31717	TRUE	reported	10	19909770	0.0016	9.1e-09	790591	TRUE	reported	zqVg3B	1	TRUE
bmi	tg_mat_cond	maternal	adjusted	tg	rs10832778	C	G	C	G	-0.0125	-0.00186667	0.3778	0.4132	FALSE	TRUE	FALSE	uDbOoY	11	17394073	0.0101625	0.854263	31717	TRUE	reported	11	17394073	0.0017	1.3e-13	783042	TRUE	reported	zqVg3B	1	TRUE
bmi	tg_mat_cond	maternal	adjusted	tg	rs10842166	T	C	T	C	0.0109	-0.0172667	0.7423	0.7445	FALSE	FALSE	FALSE	uDbOoY	12	23570176	0.0113506	0.128205	31717	TRUE	reported	12	23570176	0.002	4e-08	689273	TRUE	reported	zqVg3B	1	TRUE
bmi	tg_mat_cond	maternal	adjusted	tg	rs10842240	C	G	C	G	0.0218	-0.00613333	0.1158	0.1083	FALSE	TRUE	FALSE	uDbOoY	12	24060075	0.0159702	0.700942	31717	TRUE	reported	12	24060075	0.0027	3.1e-16	691476	TRUE	reported	zqVg3B	1	TRUE
bmi	tg_mat_cond	maternal	adjusted	tg	rs10867256	T	C	T	C	-0.0118	-0.0006	0.553	0.5706	FALSE	FALSE	FALSE	uDbOoY	9	81367391	0.0100309	0.952303	31717	TRUE	reported	9	81367391	0.0017	8.7e-12	689493	TRUE	reported	zqVg3B	1	TRUE
bmi	tg_mat_cond	maternal	adjusted	tg	rs10878946	T	C	T	C	-0.0141	-0.0094	0.714	0.7195	FALSE	FALSE	FALSE	uDbOoY	12	69642315	0.0112184	0.402083	31717	TRUE	reported	12	69642315	0.0019	3.6e-13	685707	TRUE	reported	zqVg3B	1	TRUE
bmi	tg_mat_cond	maternal	adjusted	tg	rs10887578	C	G	C	G	0.0128	0.011	0.4896	0.5309	FALSE	TRUE	TRUE	uDbOoY	10	88096047	0.0100309	0.272813	31717	TRUE	reported	10	88096047	0.0017	1.6e-13	679172	TRUE	reported	zqVg3B	1	TRUE
bmi	tg_mat_cond	maternal	adjusted	tg	rs10915840	A	G	A	G	-0.0118	0.0158	0.283	0.2536	FALSE	FALSE	FALSE	uDbOoY	1	225668524	0.0114827	0.168827	31717	TRUE	reported	1	225668524	0.0019	1.3e-09	684857	TRUE	reported	zqVg3B	1	TRUE
bmi	tg_mat_cond	maternal	adjusted	tg	rs10920678	A	G	A	G	0.0155	0.000666667	0.4291	0.4361	FALSE	FALSE	FALSE	uDbOoY	1	190239907	0.0100309	0.947011	31717	TRUE	reported	1	190239907	0.0016	1.5e-21	788624	TRUE	reported	zqVg3B	1	TRUE
bmi	tg_mat_cond	maternal	adjusted	tg	rs10938397	A	G	A	G	-0.0324	-0.0278	0.5683	0.5858	FALSE	FALSE	FALSE	uDbOoY	4	45182527	0.0100309	0.00558113	31717	TRUE	reported	4	45182527	0.0016	3.4e-86	793518	TRUE	reported	zqVg3B	1	TRUE
bmi	tg_mat_cond	maternal	adjusted	tg	rs10942267	A	G	A	G	0.0156	0.0012	0.6912	0.713	FALSE	FALSE	FALSE	uDbOoY	5	80841914	0.0109547	0.912773	31717	TRUE	reported	5	80841914	0.0019	3.9e-17	689084	TRUE	reported	zqVg3B	1	TRUE
bmi	tg_mat_cond	maternal	adjusted	tg	rs10953740	A	G	A	G	0.0153	0.00173333	0.4466	0.4693	FALSE	FALSE	FALSE	uDbOoY	7	113460282	0.00989878	0.860996	31717	TRUE	reported	7	113460282	0.0017	1e-18	684419	TRUE	reported	zqVg3B	1	TRUE
bmi	tg_mat_cond	maternal	adjusted	tg	rs10962550	C	G	C	G	0.0182	0.0202	0.1801	0.1758	FALSE	TRUE	FALSE	uDbOoY	9	16720329	0.0130667	0.122124	31717	TRUE	reported	9	16720329	0.0022	6.2e-16	690579	TRUE	reported	zqVg3B	1	TRUE
bmi	tg_mat_cond	maternal	adjusted	tg	rs10968114	A	C	A	C	0.0113	-0.0026	0.5319	0.5495	FALSE	FALSE	FALSE	uDbOoY	9	27800007	0.0100309	0.795482	31717	TRUE	reported	9	27800007	0.0017	6.1e-11	686025	TRUE	reported	zqVg3B	1	TRUE
bmi	tg_mat_cond	maternal	adjusted	tg	rs10971709	T	C	T	C	0.0132	0.0229333	0.2062	0.2141	FALSE	FALSE	FALSE	uDbOoY	9	33804813	0.0121423	0.0589293	31717	TRUE	reported	9	33804813	0.0021	6.2e-10	688312	TRUE	reported	zqVg3B	1	TRUE
bmi	tg_mat_cond	maternal	adjusted	tg	rs10975933	C	G	C	G	0.0122	0.00746667	0.6556	0.6646	FALSE	TRUE	FALSE	uDbOoY	9	6954557	0.0104268	0.473925	31717	TRUE	reported	9	6954557	0.0018	2.7e-11	683622	TRUE	reported	zqVg3B	1	TRUE
bmi	tg_mat_cond	maternal	adjusted	tg	rs10984756	C	G	C	G	-0.0174	-0.0104	0.8952	0.8935	FALSE	TRUE	FALSE	uDbOoY	9	122651784	0.016366	0.525126	31717	TRUE	reported	9	122651784	0.0029	1.1e-09	689917	TRUE	reported	zqVg3B	1	TRUE
bmi	tg_mat_cond	maternal	adjusted	tg	rs11030618	T	C	T	C	0.011	0.00726667	0.5679	0.5684	FALSE	FALSE	FALSE	uDbOoY	11	29243293	0.0100309	0.468804	31717	TRUE	reported	11	29243293	0.0017	2.4e-10	690005	TRUE	reported	zqVg3B	1	TRUE
bmi	tg_mat_cond	maternal	adjusted	tg	rs11066188	A	G	A	G	-0.012	-0.00366667	0.4181	0.4067	FALSE	FALSE	FALSE	uDbOoY	12	112610714	0.0101625	0.718247	31717	TRUE	reported	12	112610714	0.0017	8.1e-13	792755	TRUE	reported	zqVg3B	1	TRUE
bmi	tg_mat_cond	maternal	adjusted	tg	rs11084553	A	G	A	G	0.021	0.0104	0.8482	0.8444	FALSE	FALSE	FALSE	uDbOoY	19	31019780	0.0137262	0.448644	31717	TRUE	reported	19	31019780	0.0024	1.8e-18	691103	TRUE	reported	zqVg3B	1	TRUE
bmi	tg_mat_cond	maternal	adjusted	tg	rs11105839	A	T	A	T	-0.0109	-0.00273333	0.3799	0.3867	FALSE	TRUE	FALSE	uDbOoY	12	91237920	0.0101625	0.787959	31717	TRUE	reported	12	91237920	0.0017	1.1e-10	781573	TRUE	reported	zqVg3B	1	TRUE
bmi	tg_mat_cond	maternal	adjusted	tg	rs11115176	T	C	T	C	0.0121	-0.0068	0.7601	0.7718	FALSE	FALSE	FALSE	uDbOoY	12	82465797	0.0118785	0.567009	31717	TRUE	reported	12	82465797	0.0019	2e-10	792384	TRUE	reported	zqVg3B	1	TRUE
bmi	tg_mat_cond	maternal	adjusted	tg	rs11118308	A	G	A	G	0.0101	0.0198667	0.5297	0.5589	FALSE	FALSE	FALSE	uDbOoY	1	219633869	0.0101631	0.0506091	31717	TRUE	reported	1	219633869	0.0016	4.8e-10	794625	TRUE	reported	zqVg3B	1	TRUE
bmi	tg_mat_cond	maternal	adjusted	tg	rs11129661	T	C	T	C	0.0124	-0.00993333	0.2112	0.218	FALSE	FALSE	FALSE	uDbOoY	3	35696026	0.0118781	0.403002	31717	TRUE	reported	3	35696026	0.0021	5.4e-09	689165	TRUE	reported	zqVg3B	1	TRUE
bmi	tg_mat_cond	maternal	adjusted	tg	rs11150911	A	C	A	C	0.0133	-0.0054	0.2809	0.3004	FALSE	FALSE	FALSE	uDbOoY	18	73498528	0.0108222	0.617799	31717	TRUE	reported	18	73498528	0.0018	4.7e-13	781716	TRUE	reported	zqVg3B	1	TRUE
bmi	tg_mat_cond	maternal	adjusted	tg	rs11165643	T	C	T	C	0.0206	0.0138	0.5828	0.5681	FALSE	FALSE	FALSE	uDbOoY	1	96924097	0.0101631	0.174511	31717	TRUE	reported	1	96924097	0.0017	1.4e-35	792657	TRUE	reported	zqVg3B	1	TRUE
bmi	tg_mat_cond	maternal	adjusted	tg	rs11170468	A	C	A	C	0.0123	-0.000533333	0.7674	0.7637	FALSE	FALSE	FALSE	uDbOoY	12	39430048	0.0117464	0.963785	31717	TRUE	reported	12	39430048	0.0019	1.9e-10	795265	TRUE	reported	zqVg3B	1	TRUE
bmi	tg_mat_cond	maternal	adjusted	tg	rs11173522	A	C	A	C	0.0128	-0.003	0.2078	0.2034	FALSE	FALSE	FALSE	uDbOoY	12	60953472	0.0122744	0.806912	31717	TRUE	reported	12	60953472	0.0021	1.1e-09	691593	TRUE	reported	zqVg3B	1	TRUE
bmi	tg_mat_cond	maternal	adjusted	tg	rs11185111	A	G	A	G	-0.0129	-0.0096	0.3042	0.3126	FALSE	FALSE	FALSE	uDbOoY	1	107962328	0.0106905	0.369188	31717	TRUE	reported	1	107962328	0.0019	7.7e-12	686508	TRUE	reported	zqVg3B	1	TRUE
bmi	tg_mat_cond	maternal	adjusted	tg	rs11251352	A	G	A	G	-0.0109	-0.00293333	0.4012	0.3894	FALSE	FALSE	FALSE	uDbOoY	10	2585792	0.0101625	0.772855	31717	TRUE	reported	10	2585792	0.0018	7e-10	690804	TRUE	reported	zqVg3B	1	TRUE
bmi	tg_mat_cond	maternal	adjusted	tg	rs11496125	T	C	T	C	0.0169	-0.0177333	0.4212	0.4323	FALSE	FALSE	FALSE	uDbOoY	7	103417557	0.0100309	0.0770836	31717	TRUE	reported	7	103417557	0.0017	3e-22	684574	TRUE	reported	zqVg3B	1	TRUE
bmi	tg_mat_cond	maternal	adjusted	tg	rs1150659	A	G	A	G	-0.0139	-0.00793333	0.2254	0.2468	FALSE	FALSE	FALSE	uDbOoY	6	26100023	0.0114822	0.489614	31717	TRUE	reported	6	26100023	0.0019	3.8e-13	790405	TRUE	reported	zqVg3B	1	TRUE
bmi	tg_mat_cond	maternal	adjusted	tg	rs11538	A	G	A	G	-0.0135	0.00633333	0.8195	0.821	FALSE	FALSE	FALSE	uDbOoY	22	18220831	0.012934	0.624371	31717	TRUE	reported	22	18220831	0.0023	3.3e-09	692349	TRUE	reported	zqVg3B	1	TRUE
bmi	tg_mat_cond	maternal	adjusted	tg	rs11577094	T	C	T	C	0.0182	0.0155333	0.08109	0.0839	FALSE	FALSE	FALSE	uDbOoY	1	38026600	0.0179499	0.386836	31717	TRUE	reported	1	38026600	0.003	6.9e-10	779686	TRUE	reported	zqVg3B	1	TRUE
bmi	tg_mat_cond	maternal	adjusted	tg	rs1158805	A	C	A	C	-0.0137	-0.003	0.3766	0.4034	FALSE	FALSE	FALSE	uDbOoY	18	40736590	0.0101625	0.767839	31717	TRUE	reported	18	40736590	0.0018	1.2e-14	691776	TRUE	reported	zqVg3B	1	TRUE
bmi	tg_mat_cond	maternal	adjusted	tg	rs11609659	T	C	T	C	0.0154	-0.00366667	0.7629	0.7542	FALSE	FALSE	FALSE	uDbOoY	12	108296260	0.0116143	0.752228	31717	TRUE	reported	12	108296260	0.002	2.2e-14	679177	TRUE	reported	zqVg3B	1	TRUE
bmi	tg_mat_cond	maternal	adjusted	tg	rs11611246	T	G	T	G	0.024	-0.00546667	0.21	0.2006	FALSE	FALSE	FALSE	uDbOoY	12	939480	0.0125387	0.662848	31717	TRUE	reported	12	939480	0.002	5e-32	779823	TRUE	reported	zqVg3B	1	TRUE
bmi	tg_mat_cond	maternal	adjusted	tg	rs11614340	T	C	T	C	-0.0133	0.0166	0.6908	0.6579	FALSE	FALSE	FALSE	uDbOoY	12	133426483	0.0105584	0.115902	31717	TRUE	reported	12	133426483	0.0019	8.5e-13	692325	TRUE	reported	zqVg3B	1	TRUE
bmi	tg_mat_cond	maternal	adjusted	tg	rs11615578	T	C	T	C	0.013	-0.0068	0.2474	0.2681	FALSE	FALSE	FALSE	uDbOoY	12	121714935	0.0113506	0.549113	31717	TRUE	reported	12	121714935	0.002	8.1e-11	669422	TRUE	reported	zqVg3B	1	TRUE
bmi	tg_mat_cond	maternal	adjusted	tg	rs11656076	A	G	A	G	-0.0142	0.000733333	0.2254	0.2176	FALSE	FALSE	FALSE	uDbOoY	17	31464270	0.0120107	0.951314	31717	TRUE	reported	17	31464270	0.0021	5.6e-12	691283	TRUE	reported	zqVg3B	1	TRUE
bmi	tg_mat_cond	maternal	adjusted	tg	rs11672660	T	C	T	C	-0.034	-0.0072	0.2049	0.2177	FALSE	FALSE	FALSE	uDbOoY	19	46180184	0.0120102	0.548845	31717	TRUE	reported	19	46180184	0.0021	1.7e-60	768426	TRUE	reported	zqVg3B	1	TRUE
bmi	tg_mat_cond	maternal	adjusted	tg	rs11713193	A	G	A	G	0.0239	-0.00653333	0.5073	0.5114	FALSE	FALSE	FALSE	uDbOoY	3	49924424	0.00989878	0.509245	31717	TRUE	reported	3	49924424	0.0017	2.4e-44	692159	TRUE	reported	zqVg3B	1	TRUE
bmi	tg_mat_cond	maternal	adjusted	tg	rs11736228	A	T	A	T	0.0139	-0.0036	0.7413	0.7583	FALSE	TRUE	FALSE	uDbOoY	4	147376805	0.0116149	0.756601	31717	TRUE	reported	4	147376805	0.002	4.1e-12	691580	TRUE	reported	zqVg3B	1	TRUE
bmi	tg_mat_cond	maternal	adjusted	tg	rs11738695	A	C	A	C	0.0097	0.00693333	0.586	0.6007	FALSE	FALSE	FALSE	uDbOoY	5	108699161	0.0101631	0.495109	31717	TRUE	reported	5	108699161	0.0017	2e-08	691380	TRUE	reported	zqVg3B	1	TRUE
bmi	tg_mat_cond	maternal	adjusted	tg	rs11739877	T	C	T	C	0.0117	-0.0012	0.6118	0.6018	FALSE	FALSE	FALSE	uDbOoY	5	105876806	0.0100304	0.904772	31717	TRUE	reported	5	105876806	0.0018	6.6e-11	692540	TRUE	reported	zqVg3B	1	TRUE
bmi	tg_mat_cond	maternal	adjusted	tg	rs11773362	T	C	T	C	-0.0111	-0.0038	0.3369	0.3488	FALSE	FALSE	FALSE	uDbOoY	7	147668180	0.0104268	0.715524	31717	TRUE	reported	7	147668180	0.0018	1.5e-09	690588	TRUE	reported	zqVg3B	1	TRUE
bmi	tg_mat_cond	maternal	adjusted	tg	rs11781699	T	C	T	C	-0.0132	0.0268667	0.8104	0.8173	FALSE	FALSE	FALSE	uDbOoY	8	118863061	0.0128023	0.0358544	31717	TRUE	reported	8	118863061	0.0021	3.1e-10	784642	TRUE	reported	zqVg3B	1	TRUE
bmi	tg_mat_cond	maternal	adjusted	tg	rs11856579	A	G	A	G	-0.0141	0.0084	0.2654	0.2587	FALSE	FALSE	FALSE	uDbOoY	15	78012688	0.0113506	0.459269	31717	TRUE	reported	15	78012688	0.002	8e-13	681050	TRUE	reported	zqVg3B	1	TRUE
bmi	tg_mat_cond	maternal	adjusted	tg	rs1187352	T	C	T	C	-0.0119	0.000333333	0.3482	0.3462	FALSE	FALSE	FALSE	uDbOoY	9	87293457	0.0104268	0.974497	31717	TRUE	reported	9	87293457	0.0018	6e-11	688522	TRUE	reported	zqVg3B	1	TRUE
bmi	tg_mat_cond	maternal	adjusted	tg	rs1188017	T	C	T	C	-0.0142	0.0032	0.1954	0.1803	FALSE	FALSE	FALSE	uDbOoY	11	63824364	0.0130667	0.806535	31717	TRUE	reported	11	63824364	0.0021	1.2e-11	769677	TRUE	reported	zqVg3B	1	TRUE
bmi	tg_mat_cond	maternal	adjusted	tg	rs11880870	A	G	A	G	0.0189	-0.0172	0.5199	0.5182	FALSE	FALSE	FALSE	uDbOoY	19	18830704	0.00989878	0.0822834	31717	TRUE	reported	19	18830704	0.0017	1e-28	717350	TRUE	reported	zqVg3B	1	TRUE
bmi	tg_mat_cond	maternal	adjusted	tg	rs11889536	A	G	A	G	0.0189	0.00373333	0.8507	0.8668	FALSE	FALSE	FALSE	uDbOoY	2	220163543	0.0149161	0.802364	31717	TRUE	reported	2	220163543	0.0024	6.4e-15	688977	TRUE	reported	zqVg3B	1	TRUE
bmi	tg_mat_cond	maternal	adjusted	tg	rs11904898	A	G	A	G	-0.0121	0.00313333	0.2329	0.2418	FALSE	FALSE	FALSE	uDbOoY	20	47423179	0.0116143	0.787328	31717	TRUE	reported	20	47423179	0.0021	3.7e-09	691008	TRUE	reported	zqVg3B	1	TRUE
bmi	tg_mat_cond	maternal	adjusted	tg	rs11945861	A	G	A	G	-0.0148	0.0180667	0.2369	0.2354	FALSE	FALSE	FALSE	uDbOoY	4	65700865	0.0117464	0.124034	31717	TRUE	reported	4	65700865	0.002	5e-13	682451	TRUE	reported	zqVg3B	1	TRUE
bmi	tg_mat_cond	maternal	adjusted	tg	rs11951673	T	C	T	C	-0.0123	0.0004	0.3941	0.3948	FALSE	FALSE	FALSE	uDbOoY	5	95861012	0.0101625	0.968603	31717	TRUE	reported	5	95861012	0.0017	1.1e-13	792278	TRUE	reported	zqVg3B	1	TRUE
bmi	tg_mat_cond	maternal	adjusted	tg	rs12041258	T	C	T	C	0.0146	0.0042	0.7713	0.7463	FALSE	FALSE	FALSE	uDbOoY	1	195047936	0.0114822	0.714527	31717	TRUE	reported	1	195047936	0.002	9.5e-13	688602	TRUE	reported	zqVg3B	1	TRUE
bmi	tg_mat_cond	maternal	adjusted	tg	rs12044597	A	G	A	G	-0.0143	0.00333333	0.4971	0.4948	FALSE	FALSE	FALSE	uDbOoY	1	1708801	0.0101631	0.742924	31717	TRUE	reported	1	1708801	0.0016	1.7e-18	789125	TRUE	reported	zqVg3B	1	TRUE
bmi	tg_mat_cond	maternal	adjusted	tg	rs12049202	T	C	T	C	0.024	0.00946667	0.203	0.1887	FALSE	FALSE	FALSE	uDbOoY	1	77967523	0.0128031	0.45966	31717	TRUE	reported	1	77967523	0.0022	1e-28	691566	TRUE	reported	zqVg3B	1	TRUE
bmi	tg_mat_cond	maternal	adjusted	tg	rs12150665	T	C	T	C	0.0162	-0.00306667	0.5942	0.5782	FALSE	FALSE	FALSE	uDbOoY	17	34914787	0.0101631	0.762847	31717	TRUE	reported	17	34914787	0.0017	1.6e-22	795501	TRUE	reported	zqVg3B	1	TRUE
bmi	tg_mat_cond	maternal	adjusted	tg	rs1218822	A	G	A	G	0.0168	-0.005	0.6663	0.6515	FALSE	FALSE	FALSE	uDbOoY	13	28011963	0.0104268	0.631558	31717	TRUE	reported	13	28011963	0.0017	1.9e-22	794711	TRUE	reported	zqVg3B	1	TRUE
bmi	tg_mat_cond	maternal	adjusted	tg	rs12299814	A	C	A	C	-0.0157	-0.0118	0.2525	0.3007	FALSE	FALSE	FALSE	uDbOoY	12	90216146	0.0108222	0.275561	31717	TRUE	reported	12	90216146	0.002	5.2e-15	687962	TRUE	reported	zqVg3B	1	TRUE
bmi	tg_mat_cond	maternal	adjusted	tg	rs12328930	T	C	T	C	-0.0098	-0.00573333	0.5765	0.5871	FALSE	FALSE	FALSE	uDbOoY	2	175079125	0.0101631	0.572665	31717	TRUE	reported	2	175079125	0.0017	1.8e-08	690521	TRUE	reported	zqVg3B	1	TRUE
bmi	tg_mat_cond	maternal	adjusted	tg	rs12334877	A	G	A	G	-0.0144	0.0238	0.198	0.2006	FALSE	FALSE	FALSE	uDbOoY	8	67194171	0.0124061	0.0550582	31717	TRUE	reported	8	67194171	0.0022	7.7e-11	683820	TRUE	reported	zqVg3B	1	TRUE
bmi	tg_mat_cond	maternal	adjusted	tg	rs12369179	T	C	T	C	-0.0359	-0.0092	0.08782	0.0894	FALSE	FALSE	FALSE	uDbOoY	12	122963550	0.0175541	0.600214	31717	TRUE	reported	12	122963550	0.0031	2.5e-31	674260	TRUE	reported	zqVg3B	1	TRUE
bmi	tg_mat_cond	maternal	adjusted	tg	rs12416812	A	G	A	G	0.0111	0.00246667	0.5088	0.5063	FALSE	FALSE	FALSE	uDbOoY	11	888632	0.00989878	0.803215	31717	TRUE	reported	11	888632	0.0016	6.1e-12	793338	TRUE	reported	zqVg3B	1	TRUE
bmi	tg_mat_cond	maternal	adjusted	tg	rs1241986	A	G	A	G	-0.0139	-0.0250667	0.8479	0.8337	FALSE	FALSE	FALSE	uDbOoY	18	6873954	0.013462	0.062598	31717	TRUE	reported	18	6873954	0.0024	1.1e-08	687757	TRUE	reported	zqVg3B	1	TRUE
bmi	tg_mat_cond	maternal	adjusted	tg	rs12429545	A	G	A	G	0.0316	0.0044	0.1248	0.1307	FALSE	FALSE	FALSE	uDbOoY	13	54102206	0.0149142	0.767979	31717	TRUE	reported	13	54102206	0.0025	9.6e-38	778918	TRUE	reported	zqVg3B	1	TRUE
bmi	tg_mat_cond	maternal	adjusted	tg	rs12448257	A	G	A	G	0.0184	0.0212667	0.218	0.2076	FALSE	FALSE	FALSE	uDbOoY	16	3599655	0.0124065	0.0865004	31717	TRUE	reported	16	3599655	0.002	8.1e-20	779628	TRUE	reported	zqVg3B	1	TRUE
bmi	tg_mat_cond	maternal	adjusted	tg	rs12495178	T	C	T	C	0.0184	-0.00873333	0.6386	0.6442	FALSE	FALSE	FALSE	uDbOoY	3	85886077	0.0102946	0.396249	31717	TRUE	reported	3	85886077	0.0017	7.6e-28	793651	TRUE	reported	zqVg3B	1	TRUE
bmi	tg_mat_cond	maternal	adjusted	tg	rs12527426	A	G	A	G	0.0135	-0.0022	0.2969	0.2934	FALSE	FALSE	FALSE	uDbOoY	6	153392002	0.0109547	0.840834	31717	TRUE	reported	6	153392002	0.0019	1.4e-12	691540	TRUE	reported	zqVg3B	1	TRUE
bmi	tg_mat_cond	maternal	adjusted	tg	rs12564992	A	G	A	G	-0.0196	0.0370667	0.8856	0.8909	FALSE	FALSE	FALSE	uDbOoY	1	174478100	0.015838	0.0192653	31717	TRUE	reported	1	174478100	0.0026	5.3e-14	795119	TRUE	reported	zqVg3B	1	TRUE
bmi	tg_mat_cond	maternal	adjusted	tg	rs12593036	A	G	A	G	0.0154	-0.0142667	0.7007	0.6999	FALSE	FALSE	FALSE	uDbOoY	15	81058652	0.0108226	0.187426	31717	TRUE	reported	15	81058652	0.0019	3.8e-16	686055	TRUE	reported	zqVg3B	1	TRUE
bmi	tg_mat_cond	maternal	adjusted	tg	rs12602912	T	C	T	C	0.0176	0.0101333	0.2048	0.2029	FALSE	FALSE	FALSE	uDbOoY	17	65870073	0.0122744	0.409049	31717	TRUE	reported	17	65870073	0.0021	9.9e-18	777510	TRUE	reported	zqVg3B	1	TRUE
bmi	tg_mat_cond	maternal	adjusted	tg	rs12629015	A	G	A	G	0.0135	0.00786667	0.8148	0.8126	FALSE	FALSE	FALSE	uDbOoY	3	119618053	0.0126699	0.534671	31717	TRUE	reported	3	119618053	0.0023	2.1e-09	691059	TRUE	reported	zqVg3B	1	TRUE
bmi	tg_mat_cond	maternal	adjusted	tg	rs12652212	A	G	A	G	-0.0123	-0.012	0.5786	0.581	FALSE	FALSE	FALSE	uDbOoY	5	88808594	0.0100309	0.23158	31717	TRUE	reported	5	88808594	0.0017	9.7e-14	795075	TRUE	reported	zqVg3B	1	TRUE
bmi	tg_mat_cond	maternal	adjusted	tg	rs1266874	A	G	A	G	-0.014	-0.0126667	0.6442	0.6557	FALSE	FALSE	FALSE	uDbOoY	6	51779638	0.0104268	0.224433	31717	TRUE	reported	6	51779638	0.0018	9.8e-15	691020	TRUE	reported	zqVg3B	1	TRUE
bmi	tg_mat_cond	maternal	adjusted	tg	rs12675063	A	T	A	T	-0.0156	0.00486667	0.8869	0.8904	FALSE	TRUE	FALSE	uDbOoY	8	132879047	0.0159702	0.760569	31717	TRUE	reported	8	132879047	0.0026	1.3e-09	789771	TRUE	reported	zqVg3B	1	TRUE
bmi	tg_mat_cond	maternal	adjusted	tg	rs1268065	A	G	A	G	-0.0102	-0.00193333	0.4794	0.4662	FALSE	FALSE	FALSE	uDbOoY	6	126042783	0.00989878	0.84515	31717	TRUE	reported	6	126042783	0.0017	1e-09	759626	TRUE	reported	zqVg3B	1	TRUE
bmi	tg_mat_cond	maternal	adjusted	tg	rs12680842	A	G	A	G	0.0133	0.0126	0.6795	0.6465	FALSE	FALSE	FALSE	uDbOoY	8	95582606	0.0104263	0.226864	31717	TRUE	reported	8	95582606	0.0018	4.4e-14	782549	TRUE	reported	zqVg3B	1	TRUE
bmi	tg_mat_cond	maternal	adjusted	tg	rs12718572	T	C	T	C	-0.0117	-0.00326667	0.4024	0.4015	FALSE	FALSE	FALSE	uDbOoY	7	50573325	0.0101625	0.747875	31717	TRUE	reported	7	50573325	0.0018	3e-11	686523	TRUE	reported	zqVg3B	1	TRUE
bmi	tg_mat_cond	maternal	adjusted	tg	rs12762034	T	C	T	C	-0.024	-0.014	0.92417	0.9229	FALSE	FALSE	FALSE	uDbOoY	10	33969931	0.0186095	0.451868	31717	TRUE	reported	10	33969931	0.0032	7.3e-14	692191	TRUE	reported	zqVg3B	1	TRUE
bmi	tg_mat_cond	maternal	adjusted	tg	rs12779328	T	C	T	C	0.0105	0.00453333	0.2833	0.2649	FALSE	FALSE	FALSE	uDbOoY	10	12943973	0.0113513	0.689624	31717	TRUE	reported	10	12943973	0.0019	4.5e-08	690736	TRUE	reported	zqVg3B	1	TRUE
bmi	tg_mat_cond	maternal	adjusted	tg	rs12881629	A	G	A	G	-0.0212	0.0064	0.92054	0.9153	FALSE	FALSE	FALSE	uDbOoY	14	101146413	0.0180815	0.723374	31717	TRUE	reported	14	101146413	0.0033	1e-10	676744	TRUE	reported	zqVg3B	1	TRUE
bmi	tg_mat_cond	maternal	adjusted	tg	rs12888545	A	G	A	G	-0.0136	-0.0252	0.7481	0.7398	FALSE	FALSE	FALSE	uDbOoY	14	88308044	0.0113506	0.0264082	31717	TRUE	reported	14	88308044	0.002	9.1e-12	688605	TRUE	reported	zqVg3B	1	TRUE
bmi	tg_mat_cond	maternal	adjusted	tg	rs12905439	C	G	C	G	0.0118	0.00826667	0.6607	0.6413	FALSE	TRUE	FALSE	uDbOoY	15	99521883	0.0104268	0.427875	31717	TRUE	reported	15	99521883	0.0018	1.4e-10	675205	TRUE	reported	zqVg3B	1	TRUE
bmi	tg_mat_cond	maternal	adjusted	tg	rs12922346	C	G	C	G	0.0136	0.0118	0.2657	0.2713	FALSE	TRUE	FALSE	uDbOoY	16	82438337	0.0112184	0.292873	31717	TRUE	reported	16	82438337	0.002	1e-11	679615	TRUE	reported	zqVg3B	1	TRUE
bmi	tg_mat_cond	maternal	adjusted	tg	rs12933482	A	G	A	G	-0.0186	0.0129333	0.8952	0.8882	FALSE	FALSE	FALSE	uDbOoY	16	72189604	0.0158376	0.414144	31717	TRUE	reported	16	72189604	0.0028	4.9e-11	691477	TRUE	reported	zqVg3B	1	TRUE
bmi	tg_mat_cond	maternal	adjusted	tg	rs12936083	A	G	A	G	-0.0139	0.00973333	0.6733	0.6736	FALSE	FALSE	FALSE	uDbOoY	17	4801887	0.0106905	0.362576	31717	TRUE	reported	17	4801887	0.0019	4.1e-13	633615	TRUE	reported	zqVg3B	1	TRUE
bmi	tg_mat_cond	maternal	adjusted	tg	rs12939549	A	G	A	G	0.018	-0.0100667	0.5665	0.5646	FALSE	FALSE	FALSE	uDbOoY	17	78611724	0.0100309	0.31559	31717	TRUE	reported	17	78611724	0.0016	2.7e-28	793950	TRUE	reported	zqVg3B	1	TRUE
bmi	tg_mat_cond	maternal	adjusted	tg	rs1296328	A	C	A	C	0.0179	-0.00873333	0.4343	0.4473	FALSE	FALSE	FALSE	uDbOoY	4	137083193	0.0101631	0.390166	31717	TRUE	reported	4	137083193	0.0018	4.9e-24	683488	TRUE	reported	zqVg3B	1	TRUE
bmi	tg_mat_cond	maternal	adjusted	tg	rs12964689	A	G	A	G	0.0203	-0.00746667	0.5176	0.4931	FALSE	FALSE	FALSE	uDbOoY	18	21116998	0.00989878	0.450668	31717	TRUE	reported	18	21116998	0.0017	5.1e-32	692097	TRUE	reported	zqVg3B	1	TRUE
bmi	tg_mat_cond	maternal	adjusted	tg	rs12981256	A	G	A	G	0.0142	0.00573333	0.5325	0.5417	FALSE	FALSE	FALSE	uDbOoY	19	1865901	0.0100309	0.567617	31717	TRUE	reported	19	1865901	0.0018	1.1e-15	678327	TRUE	reported	zqVg3B	1	TRUE
bmi	tg_mat_cond	maternal	adjusted	tg	rs12987009	A	T	A	T	-0.011	0.001	0.5614	0.567	FALSE	TRUE	TRUE	uDbOoY	2	219658170	0.0100309	0.920589	31717	TRUE	reported	2	219658170	0.0017	2.4e-10	686254	TRUE	reported	zqVg3B	1	TRUE
bmi	tg_mat_cond	maternal	adjusted	tg	rs13021737	A	G	A	G	-0.0574	-0.0124667	0.1681	0.1619	FALSE	FALSE	FALSE	uDbOoY	2	632348	0.0134625	0.35443	31717	TRUE	reported	2	632348	0.0021	7.5e-157	789534	TRUE	reported	zqVg3B	1	TRUE
bmi	tg_mat_cond	maternal	adjusted	tg	rs1304070	A	G	A	G	0.0126	0.0118	0.7615	0.748	FALSE	FALSE	FALSE	uDbOoY	13	65479449	0.0113502	0.298511	31717	TRUE	reported	13	65479449	0.002	3.7e-10	691747	TRUE	reported	zqVg3B	1	TRUE
bmi	tg_mat_cond	maternal	adjusted	tg	rs13047416	C	G	C	G	0.0154	0.00726667	0.6231	0.6367	FALSE	TRUE	FALSE	uDbOoY	21	40309436	0.0102946	0.480269	31717	TRUE	reported	21	40309436	0.0018	2.2e-17	683228	TRUE	reported	zqVg3B	1	TRUE
bmi	tg_mat_cond	maternal	adjusted	tg	rs13069244	A	G	A	G	0.0187	-0.0002	0.07747	0.0704	FALSE	FALSE	FALSE	uDbOoY	3	180441172	0.0195339	0.991831	31717	TRUE	reported	3	180441172	0.0032	3e-09	791327	TRUE	reported	zqVg3B	1	TRUE
bmi	tg_mat_cond	maternal	adjusted	tg	rs13107325	T	C	T	C	0.047	-0.0302667	0.07373	0.0613	FALSE	FALSE	FALSE	uDbOoY	4	103188709	0.0208563	0.146725	31717	TRUE	reported	4	103188709	0.0032	1.1e-47	792045	TRUE	reported	zqVg3B	1	TRUE
bmi	tg_mat_cond	maternal	adjusted	tg	rs13110266	A	G	A	G	-0.0117	0.0084	0.4065	0.4028	FALSE	FALSE	FALSE	uDbOoY	4	162129844	0.0101625	0.408482	31717	TRUE	reported	4	162129844	0.0017	1.9e-12	791087	TRUE	reported	zqVg3B	1	TRUE
bmi	tg_mat_cond	maternal	adjusted	tg	rs13147390	T	C	T	C	-0.0103	-0.00166667	0.6431	0.6492	FALSE	FALSE	FALSE	uDbOoY	4	80712000	0.0104268	0.873003	31717	TRUE	reported	4	80712000	0.0018	1e-08	681032	TRUE	reported	zqVg3B	1	TRUE
bmi	tg_mat_cond	maternal	adjusted	tg	rs13174863	A	G	A	G	-0.0192	-0.0149333	0.8452	0.8604	FALSE	FALSE	FALSE	uDbOoY	5	139080745	0.0145184	0.303678	31717	TRUE	reported	5	139080745	0.0023	2.9e-16	773762	TRUE	reported	zqVg3B	1	TRUE
bmi	tg_mat_cond	maternal	adjusted	tg	rs13184896	T	G	T	G	-0.0133	0.00406667	0.4346	0.4383	FALSE	FALSE	FALSE	uDbOoY	5	122734005	0.0101631	0.689054	31717	TRUE	reported	5	122734005	0.0016	3.3e-16	794825	TRUE	reported	zqVg3B	1	TRUE
bmi	tg_mat_cond	maternal	adjusted	tg	rs13191362	A	G	A	G	0.0236	-0.0109333	0.8802	0.8656	FALSE	FALSE	FALSE	uDbOoY	6	163033350	0.01465	0.455484	31717	TRUE	reported	6	163033350	0.0025	5.9e-21	792699	TRUE	reported	zqVg3B	1	TRUE
bmi	tg_mat_cond	maternal	adjusted	tg	rs1320903	A	G	A	G	0.0216	-0.00193333	0.3174	0.3119	FALSE	FALSE	FALSE	uDbOoY	3	131758077	0.0106905	0.856488	31717	TRUE	reported	3	131758077	0.0018	9.2e-32	691519	TRUE	reported	zqVg3B	1	TRUE
bmi	tg_mat_cond	maternal	adjusted	tg	rs13240600	A	G	A	G	0.0204	-0.0124	0.8448	0.8436	FALSE	FALSE	FALSE	uDbOoY	7	99064466	0.0137262	0.366322	31717	TRUE	reported	7	99064466	0.0024	3.5e-17	692233	TRUE	reported	zqVg3B	1	TRUE
bmi	tg_mat_cond	maternal	adjusted	tg	rs13250058	T	G	T	G	0.0112	0.0157333	0.6771	0.6869	FALSE	FALSE	FALSE	uDbOoY	8	112270826	0.0108226	0.146016	31717	TRUE	reported	8	112270826	0.0018	2.9e-10	787870	TRUE	reported	zqVg3B	1	TRUE
bmi	tg_mat_cond	maternal	adjusted	tg	rs13263601	A	C	A	C	-0.0154	-0.005	0.6522	0.654	FALSE	FALSE	FALSE	uDbOoY	8	14095900	0.0104268	0.631558	31717	TRUE	reported	8	14095900	0.0018	2.2e-17	686196	TRUE	reported	zqVg3B	1	TRUE
bmi	tg_mat_cond	maternal	adjusted	tg	rs1327259	A	G	A	G	0.0155	-0.00453333	0.6128	0.619	FALSE	FALSE	FALSE	uDbOoY	6	51177811	0.0104268	0.663723	31717	TRUE	reported	6	51177811	0.0018	1.7e-18	685922	TRUE	reported	zqVg3B	1	TRUE
bmi	tg_mat_cond	maternal	adjusted	tg	rs13287131	T	C	T	C	-0.0123	0.00586667	0.7509	0.743	FALSE	FALSE	FALSE	uDbOoY	9	92119579	0.0114827	0.609412	31717	TRUE	reported	9	92119579	0.002	6.8e-10	683808	TRUE	reported	zqVg3B	1	TRUE
bmi	tg_mat_cond	maternal	adjusted	tg	rs13288178	A	G	A	G	0.014	0.00386667	0.6406	0.631	FALSE	FALSE	FALSE	uDbOoY	9	37107799	0.0102946	0.707214	31717	TRUE	reported	9	37107799	0.0018	2.7e-15	691842	TRUE	reported	zqVg3B	1	TRUE
bmi	tg_mat_cond	maternal	adjusted	tg	rs1330052	C	G	C	G	-0.0132	-0.0098	0.6496	0.6515	FALSE	TRUE	FALSE	uDbOoY	13	86536006	0.0104268	0.347274	31717	TRUE	reported	13	86536006	0.0018	1.5e-13	691613	TRUE	reported	zqVg3B	1	TRUE
bmi	tg_mat_cond	maternal	adjusted	tg	rs13329567	T	C	T	C	-0.0293	-0.00426667	0.2308	0.2161	FALSE	FALSE	FALSE	uDbOoY	15	68104367	0.0120107	0.72241	31717	TRUE	reported	15	68104367	0.002	1e-50	793953	TRUE	reported	zqVg3B	1	TRUE
bmi	tg_mat_cond	maternal	adjusted	tg	rs1365466	T	C	T	C	-0.0137	0.011	0.7406	0.7409	FALSE	FALSE	FALSE	uDbOoY	18	36182440	0.0113506	0.332488	31717	TRUE	reported	18	36182440	0.0019	3.3e-13	791868	TRUE	reported	zqVg3B	1	TRUE
bmi	tg_mat_cond	maternal	adjusted	tg	rs1371108	A	C	A	C	0.0119	-0.00846667	0.3247	0.3352	FALSE	FALSE	FALSE	uDbOoY	2	81816251	0.0106905	0.428371	31717	TRUE	reported	2	81816251	0.0018	9e-11	684620	TRUE	reported	zqVg3B	1	TRUE
bmi	tg_mat_cond	maternal	adjusted	tg	rs1372177	C	G	C	G	-0.0098	0.0228	0.5194	0.5033	FALSE	TRUE	TRUE	uDbOoY	13	79571869	0.00989878	0.0212611	31717	TRUE	reported	13	79571869	0.0017	1.4e-08	685356	TRUE	reported	zqVg3B	1	TRUE
bmi	tg_mat_cond	maternal	adjusted	tg	rs138289	A	T	A	T	0.0103	-0.0074	0.5171	0.5267	FALSE	TRUE	TRUE	uDbOoY	22	32182708	0.0100309	0.460686	31717	TRUE	reported	22	32182708	0.0017	3.3e-09	687258	TRUE	reported	zqVg3B	1	TRUE
bmi	tg_mat_cond	maternal	adjusted	tg	rs1399471	C	G	C	G	-0.0131	-0.0111333	0.2608	0.2775	FALSE	TRUE	FALSE	uDbOoY	12	19312221	0.0110863	0.315264	31717	TRUE	reported	12	19312221	0.002	2.7e-11	689884	TRUE	reported	zqVg3B	1	TRUE
bmi	tg_mat_cond	maternal	adjusted	tg	rs1409818	T	C	T	C	0.0201	-0.00286667	0.1156	0.1017	FALSE	FALSE	FALSE	uDbOoY	20	21381121	0.0164976	0.862052	31717	TRUE	reported	20	21381121	0.0029	2.5e-12	690984	TRUE	reported	zqVg3B	1	TRUE
bmi	tg_mat_cond	maternal	adjusted	tg	rs1412235	C	G	C	G	0.0246	-0.00226667	0.3175	0.3103	FALSE	TRUE	FALSE	uDbOoY	9	28410996	0.0106905	0.832086	31717	TRUE	reported	9	28410996	0.0017	6e-45	790147	TRUE	reported	zqVg3B	1	TRUE
bmi	tg_mat_cond	maternal	adjusted	tg	rs1421334	A	C	A	C	0.0125	-0.00386667	0.4569	0.447	FALSE	FALSE	FALSE	uDbOoY	8	30865733	0.00989878	0.696078	31717	TRUE	reported	8	30865733	0.0018	1e-12	680665	TRUE	reported	zqVg3B	1	TRUE
bmi	tg_mat_cond	maternal	adjusted	tg	rs1431659	A	G	A	G	0.0196	0.00206667	0.2656	0.2689	FALSE	FALSE	FALSE	uDbOoY	8	73439070	0.0112184	0.85384	31717	TRUE	reported	8	73439070	0.0019	6e-24	689739	TRUE	reported	zqVg3B	1	TRUE
bmi	tg_mat_cond	maternal	adjusted	tg	rs1436344	C	G	C	G	0.0141	0.0316667	0.5922	0.5735	FALSE	TRUE	TRUE	uDbOoY	3	104606144	0.0100309	0.00159456	31717	TRUE	reported	3	104606144	0.0017	4.1e-16	692017	TRUE	reported	zqVg3B	1	TRUE
bmi	tg_mat_cond	maternal	adjusted	tg	rs1445652	A	G	A	G	0.0123	-0.0250667	0.1855	0.1952	FALSE	FALSE	FALSE	uDbOoY	2	155668460	0.0126702	0.0478845	31717	TRUE	reported	2	155668460	0.0022	4.3e-08	682166	TRUE	reported	zqVg3B	1	TRUE
bmi	tg_mat_cond	maternal	adjusted	tg	rs1452075	T	C	T	C	0.0141	-0.00886667	0.7277	0.7275	FALSE	FALSE	FALSE	uDbOoY	3	62481063	0.0110863	0.423837	31717	TRUE	reported	3	62481063	0.0018	1.3e-14	783729	TRUE	reported	zqVg3B	1	TRUE
bmi	tg_mat_cond	maternal	adjusted	tg	rs1454687	C	G	C	G	0.0202	0.00713333	0.4773	0.4683	FALSE	TRUE	TRUE	uDbOoY	3	94038085	0.00989878	0.471139	31717	TRUE	reported	3	94038085	0.0017	5.2e-32	692324	TRUE	reported	zqVg3B	1	TRUE
bmi	tg_mat_cond	maternal	adjusted	tg	rs1465900	A	C	A	C	0.0125	-0.00593333	0.7812	0.7812	FALSE	FALSE	FALSE	uDbOoY	11	76473138	0.0120102	0.621288	31717	TRUE	reported	11	76473138	0.002	4.8e-10	779748	TRUE	reported	zqVg3B	1	TRUE
bmi	tg_mat_cond	maternal	adjusted	tg	rs1477887	A	G	A	G	-0.0138	-0.000133333	0.4567	0.4711	FALSE	FALSE	FALSE	uDbOoY	4	18514827	0.00989878	0.989253	31717	TRUE	reported	4	18514827	0.0017	2e-15	679023	TRUE	reported	zqVg3B	1	TRUE
bmi	tg_mat_cond	maternal	adjusted	tg	rs1492767	T	C	T	C	0.0094	0.0022	0.4957	0.517	FALSE	FALSE	FALSE	uDbOoY	4	55221467	0.00989878	0.82412	31717	TRUE	reported	4	55221467	0.0016	1e-08	794161	TRUE	reported	zqVg3B	1	TRUE
bmi	tg_mat_cond	maternal	adjusted	tg	rs1503526	T	C	T	C	-0.014	0.00533333	0.5162	0.5033	FALSE	FALSE	FALSE	uDbOoY	5	63020706	0.00989878	0.590034	31717	TRUE	reported	5	63020706	0.0017	5.5e-17	747347	TRUE	reported	zqVg3B	1	TRUE
bmi	tg_mat_cond	maternal	adjusted	tg	rs1521527	C	G	C	G	-0.0121	-0.0012	0.5324	0.5389	FALSE	TRUE	TRUE	uDbOoY	2	165427825	0.00989878	0.903511	31717	TRUE	reported	2	165427825	0.0017	3.1e-12	678175	TRUE	reported	zqVg3B	1	TRUE
bmi	tg_mat_cond	maternal	adjusted	tg	rs1522569	T	G	T	G	0.0164	-0.00706667	0.8181	0.8373	FALSE	FALSE	FALSE	uDbOoY	4	171632637	0.0134633	0.599664	31717	TRUE	reported	4	171632637	0.0022	2.9e-13	689573	TRUE	reported	zqVg3B	1	TRUE
bmi	tg_mat_cond	maternal	adjusted	tg	rs1528435	T	C	T	C	0.0164	0.01	0.6331	0.6347	FALSE	FALSE	FALSE	uDbOoY	2	181550962	0.0104268	0.337523	31717	TRUE	reported	2	181550962	0.0017	9.1e-23	794198	TRUE	reported	zqVg3B	1	TRUE
bmi	tg_mat_cond	maternal	adjusted	tg	rs1535660	T	C	T	C	0.0147	-0.0220667	0.1446	0.1518	FALSE	FALSE	FALSE	uDbOoY	9	10371073	0.0137258	0.107906	31717	TRUE	reported	9	10371073	0.0025	5.2e-09	690624	TRUE	reported	zqVg3B	1	TRUE
bmi	tg_mat_cond	maternal	adjusted	tg	rs156201	C	G	C	G	0.0123	-0.00786667	0.7606	0.7369	FALSE	TRUE	FALSE	uDbOoY	6	104847441	0.0112184	0.483162	31717	TRUE	reported	6	104847441	0.002	5.8e-10	691835	TRUE	reported	zqVg3B	1	TRUE
bmi	tg_mat_cond	maternal	adjusted	tg	rs1579557	T	C	T	C	0.0213	0.00933333	0.2998	0.2947	FALSE	FALSE	FALSE	uDbOoY	6	40371918	0.0109547	0.394219	31717	TRUE	reported	6	40371918	0.0019	1.1e-29	692405	TRUE	reported	zqVg3B	1	TRUE
bmi	tg_mat_cond	maternal	adjusted	tg	rs1583123	A	C	A	C	0.0108	0.0002	0.6224	0.6277	FALSE	FALSE	FALSE	uDbOoY	18	58206046	0.0102946	0.9845	31717	TRUE	reported	18	58206046	0.0018	1.3e-09	689615	TRUE	reported	zqVg3B	1	TRUE
bmi	tg_mat_cond	maternal	adjusted	tg	rs1624134	C	G	C	G	0.0101	-0.0124667	0.4068	0.4087	FALSE	TRUE	FALSE	uDbOoY	10	34834482	0.0101625	0.219924	31717	TRUE	reported	10	34834482	0.0018	1.1e-08	690572	TRUE	reported	zqVg3B	1	TRUE
bmi	tg_mat_cond	maternal	adjusted	tg	rs1656377	T	C	T	C	-0.0099	-0.0142667	0.4115	0.425	FALSE	FALSE	FALSE	uDbOoY	3	158285280	0.0100309	0.154949	31717	TRUE	reported	3	158285280	0.0017	1.6e-08	691955	TRUE	reported	zqVg3B	1	TRUE
bmi	tg_mat_cond	maternal	adjusted	tg	rs16822990	A	G	A	G	0.0187	-0.0168667	0.9199	0.9149	FALSE	FALSE	FALSE	uDbOoY	3	114319407	0.0178173	0.34382	31717	TRUE	reported	3	114319407	0.0032	3.8e-09	681891	TRUE	reported	zqVg3B	1	TRUE
bmi	tg_mat_cond	maternal	adjusted	tg	rs16849710	A	G	A	G	0.0116	-0.00853333	0.485	0.4616	FALSE	FALSE	FALSE	uDbOoY	1	202106797	0.00989878	0.388655	31717	TRUE	reported	1	202106797	0.0018	6e-11	666229	TRUE	reported	zqVg3B	1	TRUE
bmi	tg_mat_cond	maternal	adjusted	tg	rs16851483	T	G	T	G	0.0369	0.0216667	0.06928	0.0629	FALSE	FALSE	FALSE	uDbOoY	3	141275436	0.0205899	0.292663	31717	TRUE	reported	3	141275436	0.0035	3.2e-26	692316	TRUE	reported	zqVg3B	1	TRUE
bmi	tg_mat_cond	maternal	adjusted	tg	rs16871902	A	G	A	G	0.0125	0.00566667	0.4877	0.4818	FALSE	FALSE	FALSE	uDbOoY	5	3488462	0.0100309	0.572129	31717	TRUE	reported	5	3488462	0.0017	4.6e-13	690830	TRUE	reported	zqVg3B	1	TRUE
bmi	tg_mat_cond	maternal	adjusted	tg	rs16889835	T	C	T	C	-0.0145	0.0226	0.1429	0.1404	FALSE	FALSE	FALSE	uDbOoY	6	24947772	0.014387	0.116215	31717	TRUE	reported	6	24947772	0.0025	4.3e-09	681849	TRUE	reported	zqVg3B	1	TRUE
bmi	tg_mat_cond	maternal	adjusted	tg	rs16903285	T	C	T	C	-0.0331	-0.0133333	0.8593	0.8817	FALSE	FALSE	FALSE	uDbOoY	5	87978252	0.015443	0.387923	31717	TRUE	reported	5	87978252	0.0026	7.6e-38	687944	TRUE	reported	zqVg3B	1	TRUE
bmi	tg_mat_cond	maternal	adjusted	tg	rs16953563	A	G	A	G	-0.0134	0.02	0.2516	0.2415	FALSE	FALSE	FALSE	uDbOoY	15	66686770	0.0116149	0.0850825	31717	TRUE	reported	15	66686770	0.002	1.5e-11	691761	TRUE	reported	zqVg3B	1	TRUE
bmi	tg_mat_cond	maternal	adjusted	tg	rs17001561	A	G	A	G	0.0151	-0.00486667	0.1573	0.1502	FALSE	FALSE	FALSE	uDbOoY	4	77096118	0.0139904	0.727948	31717	TRUE	reported	4	77096118	0.0023	3.8e-11	794327	TRUE	reported	zqVg3B	1	TRUE
bmi	tg_mat_cond	maternal	adjusted	tg	rs17014375	T	G	T	G	-0.0172	0.0126667	0.8652	0.878	FALSE	FALSE	FALSE	uDbOoY	1	209543560	0.0151786	0.403994	31717	TRUE	reported	1	209543560	0.0025	1.1e-11	690856	TRUE	reported	zqVg3B	1	TRUE
bmi	tg_mat_cond	maternal	adjusted	tg	rs17056301	T	C	T	C	-0.0118	0.0124667	0.7364	0.7432	FALSE	FALSE	FALSE	uDbOoY	5	158271680	0.0113506	0.27206	31717	TRUE	reported	5	158271680	0.002	2.4e-09	688085	TRUE	reported	zqVg3B	1	TRUE
bmi	tg_mat_cond	maternal	adjusted	tg	rs17066856	T	C	T	C	0.0385	0.0242	0.90429	0.8943	FALSE	FALSE	FALSE	uDbOoY	18	58049656	0.0163653	0.139211	31717	TRUE	reported	18	58049656	0.0028	1.5e-42	791783	TRUE	reported	zqVg3B	1	TRUE
bmi	tg_mat_cond	maternal	adjusted	tg	rs17113297	T	C	T	C	0.0166	0.0168667	0.2082	0.2032	FALSE	FALSE	FALSE	uDbOoY	10	102395982	0.0125387	0.17857	31717	TRUE	reported	10	102395982	0.0021	2.1e-15	686357	TRUE	reported	zqVg3B	1	TRUE
bmi	tg_mat_cond	maternal	adjusted	tg	rs17119937	T	C	T	C	-0.0212	-0.0138667	0.93095	0.9353	FALSE	FALSE	FALSE	uDbOoY	8	14502274	0.0205899	0.500648	31717	TRUE	reported	8	14502274	0.0036	5.6e-09	668272	TRUE	reported	zqVg3B	1	TRUE
bmi	tg_mat_cond	maternal	adjusted	tg	rs17203016	A	G	A	G	-0.015	0.0107333	0.804	0.7928	FALSE	FALSE	FALSE	uDbOoY	2	208255518	0.0121423	0.376715	31717	TRUE	reported	2	208255518	0.002	2.1e-13	786272	TRUE	reported	zqVg3B	1	TRUE
bmi	tg_mat_cond	maternal	adjusted	tg	rs17238110	A	G	A	G	0.0353	-0.0548667	0.8366	0.9774	FALSE	FALSE	FALSE	uDbOoY	15	62150364	0.0333916	0.100356	31717	TRUE	reported	15	62150364	0.005	2e-12	775505	TRUE	reported	zqVg3B	1	TRUE
bmi	tg_mat_cond	maternal	adjusted	tg	rs17311369	T	C	T	C	-0.0104	0.0134667	0.3278	0.3148	FALSE	FALSE	FALSE	uDbOoY	15	47709199	0.0106905	0.207782	31717	TRUE	reported	15	47709199	0.0019	3.1e-08	673102	TRUE	reported	zqVg3B	1	TRUE
bmi	tg_mat_cond	maternal	adjusted	tg	rs17327461	T	C	T	C	0.0125	-0.015	0.4498	0.4455	FALSE	FALSE	FALSE	uDbOoY	2	35512183	0.00989878	0.129687	31717	TRUE	reported	2	35512183	0.0016	1.5e-14	792231	TRUE	reported	zqVg3B	1	TRUE
bmi	tg_mat_cond	maternal	adjusted	tg	rs17405819	T	C	T	C	0.0215	-0.0224	0.699	0.7014	FALSE	FALSE	FALSE	uDbOoY	8	76806584	0.0108226	0.0384762	31717	TRUE	reported	8	76806584	0.0018	4.3e-33	795493	TRUE	reported	zqVg3B	1	TRUE
bmi	tg_mat_cond	maternal	adjusted	tg	rs17424296	A	G	A	G	-0.0108	-0.0088	0.3659	0.3793	FALSE	FALSE	FALSE	uDbOoY	5	60838903	0.0102946	0.392653	31717	TRUE	reported	5	60838903	0.0018	2.4e-09	684366	TRUE	reported	zqVg3B	1	TRUE
bmi	tg_mat_cond	maternal	adjusted	tg	rs17425707	T	C	T	C	-0.0167	-0.00213333	0.8997	0.9012	FALSE	FALSE	FALSE	uDbOoY	1	57874879	0.0168948	0.899517	31717	TRUE	reported	1	57874879	0.0028	4.4e-09	688867	TRUE	reported	zqVg3B	1	TRUE
bmi	tg_mat_cond	maternal	adjusted	tg	rs17446257	A	G	A	G	0.0153	-0.0074	0.1292	0.1254	FALSE	FALSE	FALSE	uDbOoY	13	40749213	0.0151786	0.625884	31717	TRUE	reported	13	40749213	0.0026	2.9e-09	690630	TRUE	reported	zqVg3B	1	TRUE
bmi	tg_mat_cond	maternal	adjusted	tg	rs17499593	C	G	C	G	-0.0125	-0.0119333	0.8103	0.8046	FALSE	TRUE	FALSE	uDbOoY	2	172649755	0.0125387	0.341238	31717	TRUE	reported	2	172649755	0.0022	1.1e-08	691663	TRUE	reported	zqVg3B	1	TRUE
bmi	tg_mat_cond	maternal	adjusted	tg	rs17513613	T	C	T	C	-0.0186	-0.0105333	0.6764	0.6779	FALSE	FALSE	FALSE	uDbOoY	19	30286822	0.0105584	0.31846	31717	TRUE	reported	19	30286822	0.0018	3.6e-26	789575	TRUE	reported	zqVg3B	1	TRUE
bmi	tg_mat_cond	maternal	adjusted	tg	rs175165	T	G	T	G	0.0103	0.00613333	0.6059	0.5927	FALSE	FALSE	FALSE	uDbOoY	22	20116015	0.0101625	0.546159	31717	TRUE	reported	22	20116015	0.0018	5.2e-09	690545	TRUE	reported	zqVg3B	1	TRUE
bmi	tg_mat_cond	maternal	adjusted	tg	rs17535082	T	C	T	C	-0.0171	0.0156667	0.0939	0.0919	FALSE	FALSE	FALSE	uDbOoY	14	35667554	0.0171583	0.361209	31717	TRUE	reported	14	35667554	0.003	7.8e-09	690550	TRUE	reported	zqVg3B	1	TRUE
bmi	tg_mat_cond	maternal	adjusted	tg	rs17551974	A	C	A	C	-0.0141	0.000333333	0.1782	0.1995	FALSE	FALSE	FALSE	uDbOoY	2	142293146	0.0124061	0.978565	31717	TRUE	reported	2	142293146	0.0022	1.9e-10	691115	TRUE	reported	zqVg3B	1	TRUE
bmi	tg_mat_cond	maternal	adjusted	tg	rs1759975	A	G	A	G	0.0096	-0.0012	0.6062	0.6067	FALSE	FALSE	FALSE	uDbOoY	13	78385158	0.0101625	0.906003	31717	TRUE	reported	13	78385158	0.0017	1.9e-08	748415	TRUE	reported	zqVg3B	1	TRUE
bmi	tg_mat_cond	maternal	adjusted	tg	rs17663412	A	C	A	C	0.0157	-0.0086	0.1139	0.1115	FALSE	FALSE	FALSE	uDbOoY	5	167595121	0.0158388	0.58715	31717	TRUE	reported	5	167595121	0.0027	6.1e-09	691018	TRUE	reported	zqVg3B	1	TRUE
bmi	tg_mat_cond	maternal	adjusted	tg	rs17710386	T	C	T	C	-0.0126	6.66667e-05	0.6681	0.6742	FALSE	FALSE	FALSE	uDbOoY	18	63461201	0.0106905	0.995024	31717	TRUE	reported	18	63461201	0.0018	1e-12	783810	TRUE	reported	zqVg3B	1	TRUE
bmi	tg_mat_cond	maternal	adjusted	tg	rs17724992	A	G	A	G	0.0183	-0.00913333	0.7404	0.7458	FALSE	FALSE	FALSE	uDbOoY	19	18454825	0.0113506	0.421016	31717	TRUE	reported	19	18454825	0.0019	1e-22	785851	TRUE	reported	zqVg3B	1	TRUE
bmi	tg_mat_cond	maternal	adjusted	tg	rs17767510	C	G	C	G	0.0129	0.00146667	0.1697	0.1837	FALSE	TRUE	FALSE	uDbOoY	4	68156598	0.0129345	0.90972	31717	TRUE	reported	4	68156598	0.0023	1.9e-08	683125	TRUE	reported	zqVg3B	1	TRUE
bmi	tg_mat_cond	maternal	adjusted	tg	rs17806379	T	C	T	C	-0.0258	0.00306667	0.1789	0.1868	FALSE	FALSE	FALSE	uDbOoY	20	51107290	0.0128023	0.810687	31717	TRUE	reported	20	51107290	0.0022	1.5e-30	690043	TRUE	reported	zqVg3B	1	TRUE
bmi	tg_mat_cond	maternal	adjusted	tg	rs1784460	A	T	A	T	0.0132	0.0042	0.4035	0.3943	FALSE	TRUE	FALSE	uDbOoY	11	118938371	0.0101625	0.679399	31717	TRUE	reported	11	118938371	0.0018	9e-14	680042	TRUE	reported	zqVg3B	1	TRUE
bmi	tg_mat_cond	maternal	adjusted	tg	rs1804528	A	G	A	G	0.0109	0.00246667	0.3507	0.3752	FALSE	FALSE	FALSE	uDbOoY	4	146056320	0.0101625	0.808221	31717	TRUE	reported	4	146056320	0.002	3e-08	518856	TRUE	reported	zqVg3B	1	TRUE
bmi	tg_mat_cond	maternal	adjusted	tg	rs1814170	A	T	A	T	0.0203	-0.0390667	0.8946	0.898	FALSE	TRUE	FALSE	uDbOoY	7	138794149	0.0163655	0.0169805	31717	TRUE	reported	7	138794149	0.0029	2.1e-12	686628	TRUE	reported	zqVg3B	1	TRUE
bmi	tg_mat_cond	maternal	adjusted	tg	rs1830074	T	C	T	C	-0.0115	0.00773333	0.712	0.7102	FALSE	FALSE	FALSE	uDbOoY	7	6718674	0.0109547	0.480228	31717	TRUE	reported	7	6718674	0.0019	1.4e-09	689911	TRUE	reported	zqVg3B	1	TRUE
bmi	tg_mat_cond	maternal	adjusted	tg	rs1863652	A	G	A	G	-0.0115	0.00793333	0.3449	0.3541	FALSE	FALSE	FALSE	uDbOoY	4	95991417	0.0102946	0.440927	31717	TRUE	reported	4	95991417	0.0018	1.4e-10	692539	TRUE	reported	zqVg3B	1	TRUE
bmi	tg_mat_cond	maternal	adjusted	tg	rs1884389	T	C	T	C	-0.0103	6.66667e-05	0.4289	0.4475	FALSE	FALSE	FALSE	uDbOoY	20	1410582	0.0100309	0.994697	31717	TRUE	reported	20	1410582	0.0017	4e-09	683669	TRUE	reported	zqVg3B	1	TRUE
bmi	tg_mat_cond	maternal	adjusted	tg	rs1884897	A	G	A	G	-0.0194	0.0082	0.3692	0.36	FALSE	FALSE	FALSE	uDbOoY	20	6612832	0.0102946	0.425722	31717	TRUE	reported	20	6612832	0.0017	1.3e-30	789534	TRUE	reported	zqVg3B	1	TRUE
bmi	tg_mat_cond	maternal	adjusted	tg	rs1885728	A	G	A	G	0.0108	0.00133333	0.6787	0.6974	FALSE	FALSE	FALSE	uDbOoY	6	5977833	0.0108226	0.901949	31717	TRUE	reported	6	5977833	0.0019	1e-08	682316	TRUE	reported	zqVg3B	1	TRUE
bmi	tg_mat_cond	maternal	adjusted	tg	rs1891216	T	G	T	G	-0.0107	-0.0012	0.6241	0.6118	FALSE	FALSE	FALSE	uDbOoY	1	7728391	0.0102946	0.907204	31717	TRUE	reported	1	7728391	0.0018	2.4e-09	685079	TRUE	reported	zqVg3B	1	TRUE
bmi	tg_mat_cond	maternal	adjusted	tg	rs1896767	A	G	A	G	-0.0109	0.0242	0.5376	0.5558	FALSE	FALSE	FALSE	uDbOoY	16	62838304	0.00989878	0.0144954	31717	TRUE	reported	16	62838304	0.0017	2.4e-10	686262	TRUE	reported	zqVg3B	1	TRUE
bmi	tg_mat_cond	maternal	adjusted	tg	rs189843	C	G	C	G	-0.0098	-0.0128667	0.5557	0.5603	FALSE	TRUE	TRUE	uDbOoY	5	164600151	0.0100309	0.199598	31717	TRUE	reported	5	164600151	0.0017	1.7e-08	685314	TRUE	reported	zqVg3B	1	TRUE
bmi	tg_mat_cond	maternal	adjusted	tg	rs1927790	T	C	T	C	-0.0148	0.00486667	0.5891	0.5967	FALSE	FALSE	FALSE	uDbOoY	13	96922191	0.0101631	0.632042	31717	TRUE	reported	13	96922191	0.0016	1.8e-19	794326	TRUE	reported	zqVg3B	1	TRUE
bmi	tg_mat_cond	maternal	adjusted	tg	rs1928295	T	C	T	C	0.0141	0.0183333	0.5539	0.5769	FALSE	FALSE	FALSE	uDbOoY	9	120378483	0.0100309	0.0675977	31717	TRUE	reported	9	120378483	0.0016	5.4e-18	793649	TRUE	reported	zqVg3B	1	TRUE
bmi	tg_mat_cond	maternal	adjusted	tg	rs1937433	C	G	C	G	-0.0124	0.0134667	0.4642	0.4613	FALSE	TRUE	TRUE	uDbOoY	1	66444183	0.0100309	0.17943	31717	TRUE	reported	1	66444183	0.0017	8.5e-13	682765	TRUE	reported	zqVg3B	1	TRUE
bmi	tg_mat_cond	maternal	adjusted	tg	rs1937684	A	T	A	T	0.0112	-0.0238667	0.6592	0.6559	FALSE	TRUE	FALSE	uDbOoY	10	53680085	0.0105589	0.0238006	31717	TRUE	reported	10	53680085	0.0018	8.7e-10	690063	TRUE	reported	zqVg3B	1	TRUE
bmi	tg_mat_cond	maternal	adjusted	tg	rs1948080	T	G	T	G	0.0137	0.0028	0.6251	0.6234	FALSE	FALSE	FALSE	uDbOoY	9	11852043	0.0102946	0.785632	31717	TRUE	reported	9	11852043	0.0018	1.1e-14	690633	TRUE	reported	zqVg3B	1	TRUE
bmi	tg_mat_cond	maternal	adjusted	tg	rs1951455	T	C	T	C	-0.0145	-0.0134667	0.2747	0.2992	FALSE	FALSE	FALSE	uDbOoY	14	91512339	0.0108226	0.213385	31717	TRUE	reported	14	91512339	0.0019	4.5e-14	690040	TRUE	reported	zqVg3B	1	TRUE
bmi	tg_mat_cond	maternal	adjusted	tg	rs1982441	T	G	T	G	0.0175	0.000533333	0.1381	0.1445	FALSE	FALSE	FALSE	uDbOoY	8	28021769	0.0139897	0.969589	31717	TRUE	reported	8	28021769	0.0026	7e-12	687705	TRUE	reported	zqVg3B	1	TRUE
bmi	tg_mat_cond	maternal	adjusted	tg	rs1982725	T	C	T	C	0.0097	0.0205333	0.4778	0.474	FALSE	FALSE	FALSE	uDbOoY	19	30618771	0.0100309	0.040658	31717	TRUE	reported	19	30618771	0.0017	3.3e-08	683155	TRUE	reported	zqVg3B	1	TRUE
bmi	tg_mat_cond	maternal	adjusted	tg	rs1993709	A	G	A	G	-0.0331	-0.00413333	0.1823	0.2016	FALSE	FALSE	FALSE	uDbOoY	1	72838529	0.0122744	0.736309	31717	TRUE	reported	1	72838529	0.0021	1.9e-57	786001	TRUE	reported	zqVg3B	1	TRUE
bmi	tg_mat_cond	maternal	adjusted	tg	rs1999494	A	G	A	G	0.0106	-0.0074	0.336	0.3178	FALSE	FALSE	FALSE	uDbOoY	13	81000505	0.0106911	0.488835	31717	TRUE	reported	13	81000505	0.0019	1.7e-08	642433	TRUE	reported	zqVg3B	1	TRUE
bmi	tg_mat_cond	maternal	adjusted	tg	rs2007231	T	C	T	C	-0.0104	0.000333333	0.6387	0.6174	FALSE	FALSE	FALSE	uDbOoY	1	115266306	0.0101625	0.973834	31717	TRUE	reported	1	115266306	0.0018	5.2e-09	691969	TRUE	reported	zqVg3B	1	TRUE
bmi	tg_mat_cond	maternal	adjusted	tg	rs200810	T	C	T	C	0.0136	-0.0127333	0.6284	0.6324	FALSE	FALSE	FALSE	uDbOoY	6	97922184	0.0102946	0.216127	31717	TRUE	reported	6	97922184	0.0017	5.5e-16	793699	TRUE	reported	zqVg3B	1	TRUE
bmi	tg_mat_cond	maternal	adjusted	tg	rs2010281	A	G	A	G	-0.0161	-0.00846667	0.3552	0.3579	FALSE	FALSE	FALSE	uDbOoY	14	103862322	0.0102946	0.410829	31717	TRUE	reported	14	103862322	0.0017	6.7e-21	794009	TRUE	reported	zqVg3B	1	TRUE
bmi	tg_mat_cond	maternal	adjusted	tg	rs2047648	A	T	A	T	-0.0118	-0.001	0.737	0.761	FALSE	TRUE	FALSE	uDbOoY	3	157033438	0.0117471	0.93216	31717	TRUE	reported	3	157033438	0.002	2.4e-09	690946	TRUE	reported	zqVg3B	1	TRUE
bmi	tg_mat_cond	maternal	adjusted	tg	rs2051559	T	C	T	C	-0.0176	0.00913333	0.8692	0.8594	FALSE	FALSE	FALSE	uDbOoY	4	3298800	0.0143858	0.525503	31717	TRUE	reported	4	3298800	0.0026	5e-12	689307	TRUE	reported	zqVg3B	1	TRUE
bmi	tg_mat_cond	maternal	adjusted	tg	rs2065418	T	G	T	G	0.0166	-0.00486667	0.6377	0.6461	FALSE	FALSE	FALSE	uDbOoY	11	30422068	0.0102946	0.636399	31717	TRUE	reported	11	30422068	0.0018	3.6e-20	691707	TRUE	reported	zqVg3B	1	TRUE
bmi	tg_mat_cond	maternal	adjusted	tg	rs208015	T	C	T	C	0.0356	0.0244	0.0784	0.0722	FALSE	FALSE	FALSE	uDbOoY	17	46252346	0.0192691	0.205415	31717	TRUE	reported	17	46252346	0.0034	1.4e-25	691575	TRUE	reported	zqVg3B	1	TRUE
bmi	tg_mat_cond	maternal	adjusted	tg	rs2124499	C	G	C	G	-0.0123	0.004	0.3718	0.3816	FALSE	TRUE	FALSE	uDbOoY	3	123093541	0.0101625	0.693874	31717	TRUE	reported	3	123093541	0.0017	3.4e-13	785955	TRUE	reported	zqVg3B	1	TRUE
bmi	tg_mat_cond	maternal	adjusted	tg	rs2143253	A	G	A	G	-0.0188	0.0242	0.1189	0.1177	FALSE	FALSE	FALSE	uDbOoY	20	41987392	0.0154422	0.117084	31717	TRUE	reported	20	41987392	0.0026	1.1e-12	684760	TRUE	reported	zqVg3B	1	TRUE
bmi	tg_mat_cond	maternal	adjusted	tg	rs215634	A	G	A	G	0.0152	0.00473333	0.3788	0.3665	FALSE	FALSE	FALSE	uDbOoY	7	32369148	0.0102946	0.645669	31717	TRUE	reported	7	32369148	0.0018	2.6e-17	681296	TRUE	reported	zqVg3B	1	TRUE
bmi	tg_mat_cond	maternal	adjusted	tg	rs2162524	T	C	T	C	-0.0155	-0.0088	0.6679	0.674	FALSE	FALSE	FALSE	uDbOoY	2	230817437	0.0105584	0.404585	31717	TRUE	reported	2	230817437	0.0018	4.1e-17	691302	TRUE	reported	zqVg3B	1	TRUE
bmi	tg_mat_cond	maternal	adjusted	tg	rs2163188	C	G	C	G	0.0131	-0.0066	0.474	0.4761	FALSE	TRUE	TRUE	uDbOoY	10	65314711	0.00989878	0.504932	31717	TRUE	reported	10	65314711	0.0017	2e-14	686502	TRUE	reported	zqVg3B	1	TRUE
bmi	tg_mat_cond	maternal	adjusted	tg	rs2169642	A	C	A	C	-0.0122	0.0152667	0.6313	0.6197	FALSE	FALSE	FALSE	uDbOoY	3	82737773	0.0102946	0.138081	31717	TRUE	reported	3	82737773	0.0018	2.9e-11	676860	TRUE	reported	zqVg3B	1	TRUE
bmi	tg_mat_cond	maternal	adjusted	tg	rs2174307	C	G	C	G	0.0121	0.00433333	0.4067	0.4305	FALSE	TRUE	TRUE	uDbOoY	9	73791849	0.0100309	0.665744	31717	TRUE	reported	9	73791849	0.0017	4.9e-12	686559	TRUE	reported	zqVg3B	1	TRUE
bmi	tg_mat_cond	maternal	adjusted	tg	rs217671	A	G	A	G	-0.0144	0.0006	0.7281	0.7438	FALSE	FALSE	FALSE	uDbOoY	14	62360464	0.0113506	0.957843	31717	TRUE	reported	14	62360464	0.0019	1.3e-13	691456	TRUE	reported	zqVg3B	1	TRUE
bmi	tg_mat_cond	maternal	adjusted	tg	rs2192158	A	G	A	G	0.0129	0.0178667	0.4601	0.4436	FALSE	FALSE	FALSE	uDbOoY	4	55505360	0.0100309	0.0748869	31717	TRUE	reported	4	55505360	0.0017	8.3e-14	690727	TRUE	reported	zqVg3B	1	TRUE
bmi	tg_mat_cond	maternal	adjusted	tg	rs2196618	A	G	A	G	-0.0147	-0.0156	0.2754	0.2597	FALSE	FALSE	FALSE	uDbOoY	8	85089437	0.0114827	0.174285	31717	TRUE	reported	8	85089437	0.002	1.3e-13	688851	TRUE	reported	zqVg3B	1	TRUE
bmi	tg_mat_cond	maternal	adjusted	tg	rs2228213	A	G	A	G	-0.0139	-0.0182667	0.3481	0.3408	FALSE	FALSE	FALSE	uDbOoY	6	12124855	0.0104268	0.0797904	31717	TRUE	reported	6	12124855	0.0017	4.6e-16	795595	TRUE	reported	zqVg3B	1	TRUE
bmi	tg_mat_cond	maternal	adjusted	tg	rs2228552	T	G	T	G	0.0127	0.00473333	0.6445	0.6595	FALSE	FALSE	FALSE	uDbOoY	1	32165495	0.0105589	0.653952	31717	TRUE	reported	1	32165495	0.0019	3.1e-11	560094	TRUE	reported	zqVg3B	1	TRUE
bmi	tg_mat_cond	maternal	adjusted	tg	rs2235564	T	C	T	C	0.0131	0.00533333	0.3466	0.3371	FALSE	FALSE	FALSE	uDbOoY	1	6713114	0.0105589	0.613487	31717	TRUE	reported	1	6713114	0.0018	3.7e-13	691544	TRUE	reported	zqVg3B	1	TRUE
bmi	tg_mat_cond	maternal	adjusted	tg	rs2237403	T	C	T	C	-0.0121	0.00173333	0.3422	0.3556	FALSE	FALSE	FALSE	uDbOoY	7	39448936	0.0104268	0.867969	31717	TRUE	reported	7	39448936	0.0018	3.3e-11	692017	TRUE	reported	zqVg3B	1	TRUE
bmi	tg_mat_cond	maternal	adjusted	tg	rs2242189	T	C	T	C	0.0135	0.000866667	0.6342	0.6335	FALSE	FALSE	FALSE	uDbOoY	4	38691024	0.0102946	0.932908	31717	TRUE	reported	4	38691024	0.0018	8.3e-14	676050	TRUE	reported	zqVg3B	1	TRUE
bmi	tg_mat_cond	maternal	adjusted	tg	rs2246012	T	C	T	C	-0.0158	0.0102667	0.8372	0.8212	FALSE	FALSE	FALSE	uDbOoY	6	131898208	0.012934	0.427328	31717	TRUE	reported	6	131898208	0.0022	3.1e-13	795598	TRUE	reported	zqVg3B	1	TRUE
bmi	tg_mat_cond	maternal	adjusted	tg	rs2257791	A	G	A	G	-0.0142	0.00333333	0.7515	0.7533	FALSE	FALSE	FALSE	uDbOoY	10	118643670	0.0114822	0.771584	31717	TRUE	reported	10	118643670	0.002	1.8e-12	686831	TRUE	reported	zqVg3B	1	TRUE
bmi	tg_mat_cond	maternal	adjusted	tg	rs2271189	A	G	A	G	-0.0144	-0.013	0.4051	0.4182	FALSE	FALSE	FALSE	uDbOoY	12	56494991	0.0100304	0.194957	31717	TRUE	reported	12	56494991	0.0018	5e-16	675192	TRUE	reported	zqVg3B	1	TRUE
bmi	tg_mat_cond	maternal	adjusted	tg	rs2281819	A	T	A	T	-0.016	-0.00906667	0.2302	0.2317	FALSE	TRUE	FALSE	uDbOoY	6	33771673	0.0117464	0.440193	31717	TRUE	reported	6	33771673	0.002	5.1e-15	687785	TRUE	reported	zqVg3B	1	TRUE
bmi	tg_mat_cond	maternal	adjusted	tg	rs2283093	T	C	T	C	0.0127	0.0002	0.2066	0.2194	FALSE	FALSE	FALSE	uDbOoY	7	126721231	0.0118781	0.986566	31717	TRUE	reported	7	126721231	0.0021	3.1e-09	691773	TRUE	reported	zqVg3B	1	TRUE
bmi	tg_mat_cond	maternal	adjusted	tg	rs2284746	C	G	C	G	0.0104	-0.00746667	0.4762	0.4644	FALSE	TRUE	TRUE	uDbOoY	1	17306675	0.0100309	0.456656	31717	TRUE	reported	1	17306675	0.0017	1.4e-09	692206	TRUE	reported	zqVg3B	1	TRUE
bmi	tg_mat_cond	maternal	adjusted	tg	rs2285178	T	C	T	C	-0.0112	-0.00293333	0.6891	0.7034	FALSE	FALSE	FALSE	uDbOoY	22	38205989	0.0108226	0.786362	31717	TRUE	reported	22	38205989	0.0019	9.4e-09	638268	TRUE	reported	zqVg3B	1	TRUE
bmi	tg_mat_cond	maternal	adjusted	tg	rs2307111	T	C	T	C	0.0265	-0.0174667	0.6038	0.6093	FALSE	FALSE	FALSE	uDbOoY	5	75003678	0.0101625	0.0856626	31717	TRUE	reported	5	75003678	0.0016	1.6e-58	795430	TRUE	reported	zqVg3B	1	TRUE
bmi	tg_mat_cond	maternal	adjusted	tg	rs2357760	A	G	A	G	0.0145	0.00353333	0.6754	0.6778	FALSE	FALSE	FALSE	uDbOoY	6	120213880	0.0105584	0.737891	31717	TRUE	reported	6	120213880	0.0017	6.8e-17	791053	TRUE	reported	zqVg3B	1	TRUE
bmi	tg_mat_cond	maternal	adjusted	tg	rs2365389	T	C	T	C	-0.0174	-0.0218667	0.4143	0.4203	FALSE	FALSE	FALSE	uDbOoY	3	61236462	0.0100304	0.0292552	31717	TRUE	reported	3	61236462	0.0017	1.3e-25	783625	TRUE	reported	zqVg3B	1	TRUE
bmi	tg_mat_cond	maternal	adjusted	tg	rs2367112	T	G	T	G	0.0119	0.0167333	0.5081	0.4996	FALSE	FALSE	FALSE	uDbOoY	5	64168193	0.00989878	0.0909429	31717	TRUE	reported	5	64168193	0.0016	2.3e-13	794305	TRUE	reported	zqVg3B	1	TRUE
bmi	tg_mat_cond	maternal	adjusted	tg	rs2423668	T	C	T	C	0.0105	0.0084	0.4495	0.4458	FALSE	FALSE	FALSE	uDbOoY	20	12430673	0.0100309	0.402362	31717	TRUE	reported	20	12430673	0.0019	2.8e-08	527352	TRUE	reported	zqVg3B	1	TRUE
bmi	tg_mat_cond	maternal	adjusted	tg	rs2425840	A	C	A	C	-0.0119	-0.0176	0.5941	0.6008	FALSE	FALSE	FALSE	uDbOoY	20	44904838	0.0101625	0.0832994	31717	TRUE	reported	20	44904838	0.0018	1.6e-11	681680	TRUE	reported	zqVg3B	1	TRUE
bmi	tg_mat_cond	maternal	adjusted	tg	rs2429150	A	C	A	C	-0.0111	0.00353333	0.5836	0.5748	FALSE	FALSE	FALSE	uDbOoY	12	2152655	0.0100304	0.724643	31717	TRUE	reported	12	2152655	0.0018	2.7e-10	686276	TRUE	reported	zqVg3B	1	TRUE
bmi	tg_mat_cond	maternal	adjusted	tg	rs2479958	A	G	A	G	0.0154	-0.0236	0.4925	0.5007	FALSE	FALSE	FALSE	uDbOoY	13	111984244	0.0101631	0.0202264	31717	TRUE	reported	13	111984244	0.0018	1.5e-17	664268	TRUE	reported	zqVg3B	1	TRUE
bmi	tg_mat_cond	maternal	adjusted	tg	rs2481665	T	C	T	C	0.0161	0.0026	0.5592	0.5716	FALSE	FALSE	FALSE	uDbOoY	1	62594677	0.0100309	0.795482	31717	TRUE	reported	1	62594677	0.0016	7.2e-23	795247	TRUE	reported	zqVg3B	1	TRUE
bmi	tg_mat_cond	maternal	adjusted	tg	rs2543132	C	G	C	G	0.0146	0.0078	0.8134	0.8332	FALSE	TRUE	FALSE	uDbOoY	8	15536311	0.0133311	0.55848	31717	TRUE	reported	8	15536311	0.0022	5e-11	688326	TRUE	reported	zqVg3B	1	TRUE
bmi	tg_mat_cond	maternal	adjusted	tg	rs2600226	T	C	T	C	-0.0116	-0.00546667	0.6697	0.6616	FALSE	FALSE	FALSE	uDbOoY	3	12928762	0.0105584	0.604629	31717	TRUE	reported	3	12928762	0.0019	3.7e-10	685285	TRUE	reported	zqVg3B	1	TRUE
bmi	tg_mat_cond	maternal	adjusted	tg	rs2605603	A	G	A	G	-0.0103	0.012	0.4887	0.4855	FALSE	FALSE	FALSE	uDbOoY	11	93221105	0.00989878	0.225409	31717	TRUE	reported	11	93221105	0.0016	2.5e-10	790857	TRUE	reported	zqVg3B	1	TRUE
bmi	tg_mat_cond	maternal	adjusted	tg	rs2608703	A	C	A	C	0.0142	0.0008	0.4546	0.473	FALSE	FALSE	FALSE	uDbOoY	12	41846769	0.00989878	0.935587	31717	TRUE	reported	12	41846769	0.0017	1.9e-16	686700	TRUE	reported	zqVg3B	1	TRUE
bmi	tg_mat_cond	maternal	adjusted	tg	rs2612576	A	T	A	T	-0.011	-0.00473333	0.2851	0.2871	FALSE	TRUE	FALSE	uDbOoY	18	42967950	0.0109547	0.665682	31717	TRUE	reported	18	42967950	0.0019	9.7e-09	688720	TRUE	reported	zqVg3B	1	TRUE
bmi	tg_mat_cond	maternal	adjusted	tg	rs262130	T	C	T	C	0.0127	-0.004	0.1969	0.1895	FALSE	FALSE	FALSE	uDbOoY	6	142853486	0.0125381	0.749706	31717	TRUE	reported	6	142853486	0.0023	1.8e-08	679542	TRUE	reported	zqVg3B	1	TRUE
bmi	tg_mat_cond	maternal	adjusted	tg	rs2693826	A	G	A	G	-0.0137	-0.0078	0.4421	0.4363	FALSE	FALSE	FALSE	uDbOoY	2	6160943	0.0100309	0.436808	31717	TRUE	reported	2	6160943	0.0017	2e-15	690808	TRUE	reported	zqVg3B	1	TRUE
bmi	tg_mat_cond	maternal	adjusted	tg	rs2694047	A	G	A	G	-0.0188	-0.006	0.253	0.2701	FALSE	FALSE	FALSE	uDbOoY	8	116750548	0.0110863	0.588365	31717	TRUE	reported	8	116750548	0.002	3.9e-21	690295	TRUE	reported	zqVg3B	1	TRUE
bmi	tg_mat_cond	maternal	adjusted	tg	rs273504	A	G	A	G	-0.0153	-0.0132	0.5734	0.5731	FALSE	FALSE	FALSE	uDbOoY	19	18215247	0.0100309	0.188198	31717	TRUE	reported	19	18215247	0.0018	4.4e-18	690672	TRUE	reported	zqVg3B	1	TRUE
bmi	tg_mat_cond	maternal	adjusted	tg	rs2744974	T	C	T	C	0.0249	0.00966667	0.338	0.3196	FALSE	FALSE	FALSE	uDbOoY	6	34579431	0.0106905	0.365872	31717	TRUE	reported	6	34579431	0.0018	1.4e-45	789647	TRUE	reported	zqVg3B	1	TRUE
bmi	tg_mat_cond	maternal	adjusted	tg	rs2791653	A	G	A	G	0.0141	-0.00133333	0.2423	0.2368	FALSE	FALSE	FALSE	uDbOoY	1	11129848	0.0116143	0.908603	31717	TRUE	reported	1	11129848	0.0019	1.3e-13	795271	TRUE	reported	zqVg3B	1	TRUE
bmi	tg_mat_cond	maternal	adjusted	tg	rs2820311	A	G	A	G	-0.0235	0.00586667	0.6631	0.6567	FALSE	FALSE	FALSE	uDbOoY	1	201841476	0.0104268	0.57367	31717	TRUE	reported	1	201841476	0.0018	4.1e-38	691876	TRUE	reported	zqVg3B	1	TRUE
bmi	tg_mat_cond	maternal	adjusted	tg	rs28350	A	G	A	G	0.0177	0.00313333	0.193	0.185	FALSE	FALSE	FALSE	uDbOoY	3	42418446	0.0128023	0.806652	31717	TRUE	reported	3	42418446	0.0022	3.5e-15	686689	TRUE	reported	zqVg3B	1	TRUE
bmi	tg_mat_cond	maternal	adjusted	tg	rs2836964	T	C	T	C	0.011	-0.0100667	0.6424	0.6692	FALSE	FALSE	FALSE	uDbOoY	21	40631006	0.0105589	0.340397	31717	TRUE	reported	21	40631006	0.0018	1.3e-09	692353	TRUE	reported	zqVg3B	1	TRUE
bmi	tg_mat_cond	maternal	adjusted	tg	rs2861683	A	C	A	C	0.0144	-0.00953333	0.593	0.6028	FALSE	FALSE	FALSE	uDbOoY	2	67836507	0.0101631	0.348228	31717	TRUE	reported	2	67836507	0.0017	1.3e-16	691163	TRUE	reported	zqVg3B	1	TRUE
bmi	tg_mat_cond	maternal	adjusted	tg	rs287104	A	G	A	G	0.0115	0.00493333	0.6604	0.6859	FALSE	FALSE	FALSE	uDbOoY	19	34290995	0.0106911	0.644481	31717	TRUE	reported	19	34290995	0.0017	4.4e-11	787307	TRUE	reported	zqVg3B	1	TRUE
bmi	tg_mat_cond	maternal	adjusted	tg	rs2875762	C	G	C	G	0.0139	0.00913333	0.2473	0.2291	FALSE	TRUE	FALSE	uDbOoY	6	124925032	0.0118785	0.441956	31717	TRUE	reported	6	124925032	0.002	1.2e-11	685199	TRUE	reported	zqVg3B	1	TRUE
bmi	tg_mat_cond	maternal	adjusted	tg	rs2885415	A	G	A	G	-0.0158	-0.0062	0.2531	0.2377	FALSE	FALSE	FALSE	uDbOoY	16	395396	0.0116149	0.593481	31717	TRUE	reported	16	395396	0.002	1.4e-15	690204	TRUE	reported	zqVg3B	1	TRUE
bmi	tg_mat_cond	maternal	adjusted	tg	rs2903971	T	G	T	G	0.0145	0.00466667	0.8203	0.8311	FALSE	FALSE	FALSE	uDbOoY	3	116935744	0.0131982	0.723651	31717	TRUE	reported	3	116935744	0.0023	1.5e-10	690796	TRUE	reported	zqVg3B	1	TRUE
bmi	tg_mat_cond	maternal	adjusted	tg	rs2907948	A	G	A	G	-0.0141	0.0006	0.2427	0.2405	FALSE	FALSE	FALSE	uDbOoY	7	150638484	0.0114827	0.958328	31717	TRUE	reported	7	150638484	0.0019	1.3e-13	794299	TRUE	reported	zqVg3B	1	TRUE
bmi	tg_mat_cond	maternal	adjusted	tg	rs2931434	T	C	T	C	-0.0104	0.0046	0.3168	0.3206	FALSE	FALSE	FALSE	uDbOoY	5	73159098	0.0106911	0.667004	31717	TRUE	reported	5	73159098	0.0018	1.4e-08	690664	TRUE	reported	zqVg3B	1	TRUE
bmi	tg_mat_cond	maternal	adjusted	tg	rs294704	T	G	T	G	-0.0113	0.00206667	0.7239	0.7165	FALSE	FALSE	FALSE	uDbOoY	5	152519088	0.0110869	0.852126	31717	TRUE	reported	5	152519088	0.0019	4e-09	690036	TRUE	reported	zqVg3B	1	TRUE
bmi	tg_mat_cond	maternal	adjusted	tg	rs3007105	T	C	T	C	0.0142	0.00433333	0.4697	0.4117	FALSE	FALSE	FALSE	uDbOoY	14	47367616	0.0101631	0.669832	31717	TRUE	reported	14	47367616	0.0017	1.1e-17	785488	TRUE	reported	zqVg3B	1	TRUE
bmi	tg_mat_cond	maternal	adjusted	tg	rs326889	T	C	T	C	-0.0129	-0.0086	0.3928	0.4018	FALSE	FALSE	FALSE	uDbOoY	4	112713436	0.0101625	0.397415	31717	TRUE	reported	4	112713436	0.0018	2.4e-13	688030	TRUE	reported	zqVg3B	1	TRUE
bmi	tg_mat_cond	maternal	adjusted	tg	rs331966	A	C	A	C	-0.0112	-0.0098	0.6208	0.6139	FALSE	FALSE	FALSE	uDbOoY	4	143675717	0.0101625	0.334881	31717	TRUE	reported	4	143675717	0.0018	3.2e-10	687189	TRUE	reported	zqVg3B	1	TRUE
bmi	tg_mat_cond	maternal	adjusted	tg	rs339991	A	G	A	G	-0.0124	-0.0118	0.4369	0.4236	FALSE	FALSE	FALSE	uDbOoY	15	60913637	0.0100309	0.239451	31717	TRUE	reported	15	60913637	0.0018	1.2e-12	686476	TRUE	reported	zqVg3B	1	TRUE
bmi	tg_mat_cond	maternal	adjusted	tg	rs349088	A	C	A	C	-0.0128	-0.0230667	0.4976	0.4857	FALSE	FALSE	FALSE	uDbOoY	11	84814393	0.00989878	0.0197927	31717	TRUE	reported	11	84814393	0.0017	1.8e-13	684401	TRUE	reported	zqVg3B	1	TRUE
bmi	tg_mat_cond	maternal	adjusted	tg	rs355777	C	G	C	G	0.0153	-0.0034	0.4106	0.4003	FALSE	TRUE	FALSE	uDbOoY	3	154034950	0.0100304	0.734634	31717	TRUE	reported	3	154034950	0.0017	1.4e-18	689978	TRUE	reported	zqVg3B	1	TRUE
bmi	tg_mat_cond	maternal	adjusted	tg	rs3731695	T	C	T	C	-0.0116	0.0121333	0.4418	0.463	FALSE	FALSE	FALSE	uDbOoY	2	203820275	0.00989878	0.220296	31717	TRUE	reported	2	203820275	0.0016	7.9e-13	793581	TRUE	reported	zqVg3B	1	TRUE
bmi	tg_mat_cond	maternal	adjusted	tg	rs3732084	T	C	T	C	-0.0107	0.00366667	0.3861	0.4068	FALSE	FALSE	FALSE	uDbOoY	2	207174316	0.0101625	0.718247	31717	TRUE	reported	2	207174316	0.0018	1.1e-09	691763	TRUE	reported	zqVg3B	1	TRUE
bmi	tg_mat_cond	maternal	adjusted	tg	rs3736485	A	G	A	G	0.0134	0.0101333	0.4557	0.4434	FALSE	FALSE	FALSE	uDbOoY	15	51748610	0.0100309	0.312396	31717	TRUE	reported	15	51748610	0.0016	2.5e-16	790404	TRUE	reported	zqVg3B	1	TRUE
bmi	tg_mat_cond	maternal	adjusted	tg	rs3749897	T	C	T	C	0.0122	-0.00626667	0.4172	0.408	FALSE	FALSE	FALSE	uDbOoY	6	42532102	0.0101631	0.537493	31717	TRUE	reported	6	42532102	0.0018	8.4e-12	638224	TRUE	reported	zqVg3B	1	TRUE
bmi	tg_mat_cond	maternal	adjusted	tg	rs3754963	A	T	A	T	0.0123	0.004	0.7426	0.7251	FALSE	TRUE	FALSE	uDbOoY	2	166185707	0.0110863	0.718246	31717	TRUE	reported	2	166185707	0.002	3.3e-10	691535	TRUE	reported	zqVg3B	1	TRUE
bmi	tg_mat_cond	maternal	adjusted	tg	rs3764835	A	G	A	G	-0.0141	-0.0188	0.1528	0.1526	FALSE	FALSE	FALSE	uDbOoY	2	159519368	0.0139904	0.179021	31717	TRUE	reported	2	159519368	0.0024	3.1e-09	689505	TRUE	reported	zqVg3B	1	TRUE
bmi	tg_mat_cond	maternal	adjusted	tg	rs3800229	T	G	T	G	0.0175	0.0265333	0.7123	0.7235	FALSE	FALSE	FALSE	uDbOoY	6	108996963	0.0110869	0.0167015	31717	TRUE	reported	6	108996963	0.0018	1.4e-22	792474	TRUE	reported	zqVg3B	1	TRUE
bmi	tg_mat_cond	maternal	adjusted	tg	rs3803286	A	G	A	G	0.0181	0.00973333	0.3431	0.3406	FALSE	FALSE	FALSE	uDbOoY	14	103246470	0.0104268	0.350564	31717	TRUE	reported	14	103246470	0.0018	4.1e-23	691435	TRUE	reported	zqVg3B	1	TRUE
bmi	tg_mat_cond	maternal	adjusted	tg	rs3806572	A	G	A	G	-0.0145	-0.0129333	0.2788	0.2668	FALSE	FALSE	FALSE	uDbOoY	2	55238677	0.0112191	0.248994	31717	TRUE	reported	2	55238677	0.0019	1.6e-14	687646	TRUE	reported	zqVg3B	1	TRUE
bmi	tg_mat_cond	maternal	adjusted	tg	rs3807645	A	G	A	G	-0.0166	0.0229333	0.221	0.1999	FALSE	FALSE	FALSE	uDbOoY	7	77830091	0.0125396	0.0674178	31717	TRUE	reported	7	77830091	0.0021	2.4e-15	683086	TRUE	reported	zqVg3B	1	TRUE
bmi	tg_mat_cond	maternal	adjusted	tg	rs3814883	T	C	T	C	0.0232	0.00546667	0.4764	0.4759	FALSE	FALSE	FALSE	uDbOoY	16	29994922	0.0101631	0.590651	31717	TRUE	reported	16	29994922	0.0017	1.1e-40	685519	TRUE	reported	zqVg3B	1	TRUE
bmi	tg_mat_cond	maternal	adjusted	tg	rs3829849	T	C	T	C	0.0098	0.0136667	0.3589	0.3663	FALSE	FALSE	FALSE	uDbOoY	9	129390800	0.0102946	0.184325	31717	TRUE	reported	9	129390800	0.0017	5.9e-09	793851	TRUE	reported	zqVg3B	1	TRUE
bmi	tg_mat_cond	maternal	adjusted	tg	rs38314	A	G	A	G	-0.012	-0.00993333	0.4912	0.5106	FALSE	FALSE	FALSE	uDbOoY	7	70067315	0.00989878	0.315624	31717	TRUE	reported	7	70067315	0.0017	4.7e-12	689782	TRUE	reported	zqVg3B	1	TRUE
bmi	tg_mat_cond	maternal	adjusted	tg	rs3844598	A	G	A	G	-0.0095	-0.00393333	0.479	0.4673	FALSE	FALSE	FALSE	uDbOoY	5	140992235	0.00989878	0.691105	31717	TRUE	reported	5	140992235	0.0017	3.8e-08	690704	TRUE	reported	zqVg3B	1	TRUE
bmi	tg_mat_cond	maternal	adjusted	tg	rs3904244	A	T	A	T	0.0155	0.00106667	0.1377	0.1405	FALSE	TRUE	FALSE	uDbOoY	10	27361527	0.0143863	0.940895	31717	TRUE	reported	10	27361527	0.0025	4.3e-10	691180	TRUE	reported	zqVg3B	1	TRUE
bmi	tg_mat_cond	maternal	adjusted	tg	rs391300	T	C	T	C	0.0119	-0.0018	0.3725	0.3711	FALSE	FALSE	FALSE	uDbOoY	17	2216258	0.0102946	0.861199	31717	TRUE	reported	17	2216258	0.0017	3.1e-12	791120	TRUE	reported	zqVg3B	1	TRUE
bmi	tg_mat_cond	maternal	adjusted	tg	rs3977755	T	C	T	C	-0.0135	0.0028	0.2804	0.2648	FALSE	FALSE	FALSE	uDbOoY	10	104420210	0.0113513	0.805166	31717	TRUE	reported	10	104420210	0.0019	5.9e-13	731529	TRUE	reported	zqVg3B	1	TRUE
bmi	tg_mat_cond	maternal	adjusted	tg	rs40067	A	G	A	G	-0.0266	0.00246667	0.1713	0.1815	FALSE	FALSE	FALSE	uDbOoY	5	107439012	0.012934	0.848752	31717	TRUE	reported	5	107439012	0.0023	7.1e-30	681695	TRUE	reported	zqVg3B	1	TRUE
bmi	tg_mat_cond	maternal	adjusted	tg	rs4012234	T	G	T	G	-0.0141	0.00453333	0.4076	0.3998	FALSE	FALSE	FALSE	uDbOoY	20	32553047	0.0101625	0.655537	31717	TRUE	reported	20	32553047	0.0018	9.9e-16	689653	TRUE	reported	zqVg3B	1	TRUE
bmi	tg_mat_cond	maternal	adjusted	tg	rs4072917	A	G	A	G	0.0115	0.00786667	0.4694	0.4732	FALSE	FALSE	FALSE	uDbOoY	8	143300279	0.0100309	0.432899	31717	TRUE	reported	8	143300279	0.0018	6.9e-11	684720	TRUE	reported	zqVg3B	1	TRUE
bmi	tg_mat_cond	maternal	adjusted	tg	rs4148155	A	G	A	G	0.0188	-0.0106	0.8873	0.8866	FALSE	FALSE	FALSE	uDbOoY	4	89054667	0.0157059	0.499736	31717	TRUE	reported	4	89054667	0.0026	5e-13	794889	TRUE	reported	zqVg3B	1	TRUE
bmi	tg_mat_cond	maternal	adjusted	tg	rs4237643	T	G	T	G	0.0223	-0.0108	0.3062	0.3045	FALSE	FALSE	FALSE	uDbOoY	11	43648368	0.0108226	0.318322	31717	TRUE	reported	11	43648368	0.0019	4.3e-33	692491	TRUE	reported	zqVg3B	1	TRUE
bmi	tg_mat_cond	maternal	adjusted	tg	rs427943	A	C	A	C	-0.017	0.0098	0.4331	0.4384	FALSE	FALSE	FALSE	uDbOoY	21	46570896	0.0100309	0.32858	31717	TRUE	reported	21	46570896	0.0017	7.3e-23	712095	TRUE	reported	zqVg3B	1	TRUE
bmi	tg_mat_cond	maternal	adjusted	tg	rs429343	A	G	A	G	0.015	-0.0016	0.4187	0.4257	FALSE	FALSE	FALSE	uDbOoY	2	147903382	0.0100309	0.87327	31717	TRUE	reported	2	147903382	0.0017	6.8e-18	689345	TRUE	reported	zqVg3B	1	TRUE
bmi	tg_mat_cond	maternal	adjusted	tg	rs4307239	A	G	A	G	-0.0115	0.00853333	0.5422	0.5391	FALSE	FALSE	FALSE	uDbOoY	7	24354300	0.0100309	0.394935	31717	TRUE	reported	7	24354300	0.0017	3.9e-11	687289	TRUE	reported	zqVg3B	1	TRUE
bmi	tg_mat_cond	maternal	adjusted	tg	rs4358081	A	C	A	C	-0.0097	0.0052	0.5369	0.5144	FALSE	FALSE	FALSE	uDbOoY	2	29100642	0.00989878	0.599363	31717	TRUE	reported	2	29100642	0.0017	1.5e-08	690038	TRUE	reported	zqVg3B	1	TRUE
bmi	tg_mat_cond	maternal	adjusted	tg	rs4430672	T	C	T	C	0.0127	0.0114	0.1996	0.2054	FALSE	FALSE	FALSE	uDbOoY	14	63094407	0.0122744	0.353011	31717	TRUE	reported	14	63094407	0.0022	3.9e-09	691400	TRUE	reported	zqVg3B	1	TRUE
bmi	tg_mat_cond	maternal	adjusted	tg	rs4500930	T	C	T	C	0.0156	-0.00406667	0.3461	0.3496	FALSE	FALSE	FALSE	uDbOoY	2	228985505	0.0104268	0.69652	31717	TRUE	reported	2	228985505	0.0018	6.5e-18	680852	TRUE	reported	zqVg3B	1	TRUE
bmi	tg_mat_cond	maternal	adjusted	tg	rs4516268	A	C	A	C	-0.0217	0.0189333	0.1925	0.2124	FALSE	FALSE	FALSE	uDbOoY	17	1846831	0.0122744	0.12295	31717	TRUE	reported	17	1846831	0.0021	5.2e-25	786617	TRUE	reported	zqVg3B	1	TRUE
bmi	tg_mat_cond	maternal	adjusted	tg	rs4518345	A	G	A	G	-0.0117	-0.0098	0.2842	0.2969	FALSE	FALSE	FALSE	uDbOoY	5	27185904	0.0109547	0.371006	31717	TRUE	reported	5	27185904	0.0019	1e-09	688609	TRUE	reported	zqVg3B	1	TRUE
bmi	tg_mat_cond	maternal	adjusted	tg	rs4556997	A	C	A	C	0.0197	0.00446667	0.1349	0.1297	FALSE	FALSE	FALSE	uDbOoY	2	100814858	0.0147821	0.762524	31717	TRUE	reported	2	100814858	0.0024	6.9e-17	792972	TRUE	reported	zqVg3B	1	TRUE
bmi	tg_mat_cond	maternal	adjusted	tg	rs4589691	C	G	C	G	-0.0141	-0.011	0.8421	0.8617	FALSE	TRUE	FALSE	uDbOoY	2	144051398	0.0146515	0.452788	31717	TRUE	reported	2	144051398	0.0024	4.7e-09	688253	TRUE	reported	zqVg3B	1	TRUE
bmi	tg_mat_cond	maternal	adjusted	tg	rs4639527	A	G	A	G	-0.0172	-0.0128	0.6988	0.6887	FALSE	FALSE	FALSE	uDbOoY	2	416815	0.0106905	0.231179	31717	TRUE	reported	2	416815	0.0019	3.3e-20	691706	TRUE	reported	zqVg3B	1	TRUE
bmi	tg_mat_cond	maternal	adjusted	tg	rs4653017	T	C	T	C	0.0122	-0.00713333	0.6818	0.689	FALSE	FALSE	FALSE	uDbOoY	1	33776728	0.0106905	0.504606	31717	TRUE	reported	1	33776728	0.0018	4.5e-11	686378	TRUE	reported	zqVg3B	1	TRUE
bmi	tg_mat_cond	maternal	adjusted	tg	rs4660443	T	C	T	C	0.0164	-0.0022	0.2218	0.2072	FALSE	FALSE	FALSE	uDbOoY	1	39591779	0.0122744	0.857753	31717	TRUE	reported	1	39591779	0.0021	6.8e-15	687234	TRUE	reported	zqVg3B	1	TRUE
bmi	tg_mat_cond	maternal	adjusted	tg	rs4671328	T	G	T	G	0.0219	-0.0101333	0.4467	0.4696	FALSE	FALSE	FALSE	uDbOoY	2	58935282	0.00989878	0.305979	31717	TRUE	reported	2	58935282	0.0017	2.2e-36	679487	TRUE	reported	zqVg3B	1	TRUE
bmi	tg_mat_cond	maternal	adjusted	tg	rs4722398	T	C	T	C	0.0158	-0.0142	0.1336	0.1301	FALSE	FALSE	FALSE	uDbOoY	7	3125220	0.014915	0.341067	31717	TRUE	reported	7	3125220	0.0025	3.6e-10	692509	TRUE	reported	zqVg3B	1	TRUE
bmi	tg_mat_cond	maternal	adjusted	tg	rs4740619	T	C	T	C	0.0186	0.0058	0.5479	0.5536	FALSE	FALSE	FALSE	uDbOoY	9	15634326	0.0100309	0.563121	31717	TRUE	reported	9	15634326	0.0016	2.3e-30	794491	TRUE	reported	zqVg3B	1	TRUE
bmi	tg_mat_cond	maternal	adjusted	tg	rs4757144	A	G	A	G	0.0169	-0.00833333	0.5878	0.574	FALSE	FALSE	FALSE	uDbOoY	11	13331226	0.0100309	0.406107	31717	TRUE	reported	11	13331226	0.0018	5.6e-22	690082	TRUE	reported	zqVg3B	1	TRUE
bmi	tg_mat_cond	maternal	adjusted	tg	rs4783830	A	G	A	G	-0.0105	-0.0168	0.3074	0.3182	FALSE	FALSE	FALSE	uDbOoY	16	54255346	0.0106905	0.116068	31717	TRUE	reported	16	54255346	0.0019	2.4e-08	675527	TRUE	reported	zqVg3B	1	TRUE
bmi	tg_mat_cond	maternal	adjusted	tg	rs4786903	A	G	A	G	-0.0125	-0.00973333	0.2632	0.2871	FALSE	FALSE	FALSE	uDbOoY	16	6697104	0.0110863	0.379967	31717	TRUE	reported	16	6697104	0.002	3.5e-10	680139	TRUE	reported	zqVg3B	1	TRUE
bmi	tg_mat_cond	maternal	adjusted	tg	rs4800191	C	G	C	G	0.0103	-0.0032	0.6369	0.6361	FALSE	TRUE	FALSE	uDbOoY	18	22461398	0.0104268	0.758917	31717	TRUE	reported	18	22461398	0.0017	2.5e-09	785353	TRUE	reported	zqVg3B	1	TRUE
bmi	tg_mat_cond	maternal	adjusted	tg	rs4801117	A	C	A	C	0.0104	0.0135333	0.3676	0.3848	FALSE	FALSE	FALSE	uDbOoY	18	52628923	0.0101625	0.182962	31717	TRUE	reported	18	52628923	0.0018	4.6e-09	689905	TRUE	reported	zqVg3B	1	TRUE
bmi	tg_mat_cond	maternal	adjusted	tg	rs4818225	A	G	A	G	-0.0117	-0.00506667	0.3394	0.3495	FALSE	FALSE	FALSE	uDbOoY	21	42629895	0.0105589	0.631336	31717	TRUE	reported	21	42629895	0.0018	2.3e-10	688274	TRUE	reported	zqVg3B	1	TRUE
bmi	tg_mat_cond	maternal	adjusted	tg	rs4820408	T	G	T	G	0.0151	-0.0058	0.408	0.3841	FALSE	FALSE	FALSE	uDbOoY	22	40604945	0.0101625	0.568186	31717	TRUE	reported	22	40604945	0.0017	2.1e-19	794185	TRUE	reported	zqVg3B	1	TRUE
bmi	tg_mat_cond	maternal	adjusted	tg	rs4851029	T	G	T	G	-0.0121	-0.00606667	0.4753	0.4877	FALSE	FALSE	FALSE	uDbOoY	2	104159785	0.00989878	0.539962	31717	TRUE	reported	2	104159785	0.0017	1.7e-12	689752	TRUE	reported	zqVg3B	1	TRUE
bmi	tg_mat_cond	maternal	adjusted	tg	rs4858193	T	C	T	C	0.0129	-0.00746667	0.7221	0.6976	FALSE	FALSE	FALSE	uDbOoY	3	20441050	0.0108226	0.490248	31717	TRUE	reported	3	20441050	0.0019	1.6e-11	686850	TRUE	reported	zqVg3B	1	TRUE
bmi	tg_mat_cond	maternal	adjusted	tg	rs4864201	T	C	T	C	0.0141	-0.00386667	0.3531	0.3359	FALSE	FALSE	FALSE	uDbOoY	4	130731284	0.0104268	0.710756	31717	TRUE	reported	4	130731284	0.0017	1.5e-16	795263	TRUE	reported	zqVg3B	1	TRUE
bmi	tg_mat_cond	maternal	adjusted	tg	rs4880341	T	C	T	C	-0.0118	-0.0074	0.5606	0.5784	FALSE	FALSE	FALSE	uDbOoY	10	133992689	0.0100309	0.460686	31717	TRUE	reported	10	133992689	0.0017	1.1e-11	689012	TRUE	reported	zqVg3B	1	TRUE
bmi	tg_mat_cond	maternal	adjusted	tg	rs4906908	T	G	T	G	-0.0103	-0.00113333	0.4747	0.4672	FALSE	FALSE	FALSE	uDbOoY	15	27040082	0.0100309	0.910043	31717	TRUE	reported	15	27040082	0.0017	2.5e-09	691345	TRUE	reported	zqVg3B	1	TRUE
bmi	tg_mat_cond	maternal	adjusted	tg	rs491711	A	C	A	C	0.0115	0.00606667	0.684	0.6895	FALSE	FALSE	FALSE	uDbOoY	11	28742220	0.0106905	0.570386	31717	TRUE	reported	11	28742220	0.0019	1.1e-09	685113	TRUE	reported	zqVg3B	1	TRUE
bmi	tg_mat_cond	maternal	adjusted	tg	rs4929923	T	C	T	C	-0.0181	-0.00273333	0.3624	0.3592	FALSE	FALSE	FALSE	uDbOoY	11	8639200	0.0102946	0.790616	31717	TRUE	reported	11	8639200	0.0017	7.2e-27	794933	TRUE	reported	zqVg3B	1	TRUE
bmi	tg_mat_cond	maternal	adjusted	tg	rs4936175	T	C	T	C	-0.0122	-0.0117333	0.5555	0.5745	FALSE	FALSE	FALSE	uDbOoY	11	132641959	0.0100309	0.242116	31717	TRUE	reported	11	132641959	0.0017	1.4e-12	692569	TRUE	reported	zqVg3B	1	TRUE
bmi	tg_mat_cond	maternal	adjusted	tg	rs4952843	A	G	A	G	0.0131	-0.0054	0.6193	0.6016	FALSE	FALSE	FALSE	uDbOoY	2	46957845	0.0101625	0.595166	31717	TRUE	reported	2	46957845	0.0018	6.8e-14	692482	TRUE	reported	zqVg3B	1	TRUE
bmi	tg_mat_cond	maternal	adjusted	tg	rs4954638	A	C	A	C	0.0118	-0.0024	0.7508	0.7845	FALSE	FALSE	FALSE	uDbOoY	2	137435455	0.0121429	0.843321	31717	TRUE	reported	2	137435455	0.002	2.9e-09	689971	TRUE	reported	zqVg3B	1	TRUE
bmi	tg_mat_cond	maternal	adjusted	tg	rs4968656	A	G	A	G	-0.0116	-0.00886667	0.6784	0.6917	FALSE	FALSE	FALSE	uDbOoY	17	61616959	0.0106905	0.406879	31717	TRUE	reported	17	61616959	0.0019	8.2e-10	675153	TRUE	reported	zqVg3B	1	TRUE
bmi	tg_mat_cond	maternal	adjusted	tg	rs4981693	A	G	A	G	0.0206	-0.003	0.771	0.7504	FALSE	FALSE	FALSE	uDbOoY	14	29680331	0.0114822	0.793882	31717	TRUE	reported	14	29680331	0.002	6.9e-24	689120	TRUE	reported	zqVg3B	1	TRUE
bmi	tg_mat_cond	maternal	adjusted	tg	rs4986044	T	C	T	C	-0.0164	-0.0172	0.4687	0.4423	FALSE	FALSE	FALSE	uDbOoY	17	21261560	0.0100309	0.0864011	31717	TRUE	reported	17	21261560	0.0016	3.3e-23	787219	TRUE	reported	zqVg3B	1	TRUE
bmi	tg_mat_cond	maternal	adjusted	tg	rs538579	C	G	C	G	0.0137	0.0076	0.3228	0.3224	FALSE	TRUE	FALSE	uDbOoY	3	62711674	0.0105584	0.471644	31717	TRUE	reported	3	62711674	0.0019	1.3e-13	688452	TRUE	reported	zqVg3B	1	TRUE
bmi	tg_mat_cond	maternal	adjusted	tg	rs543874	A	G	A	G	-0.0475	-0.0138	0.8048	0.7738	FALSE	FALSE	FALSE	uDbOoY	1	177889480	0.0118781	0.245317	31717	TRUE	reported	1	177889480	0.002	1.2e-122	795504	TRUE	reported	zqVg3B	1	TRUE
bmi	tg_mat_cond	maternal	adjusted	tg	rs559231	T	G	T	G	0.0135	0.0146	0.3956	0.3882	FALSE	FALSE	FALSE	uDbOoY	18	39644247	0.0102946	0.156127	31717	TRUE	reported	18	39644247	0.0018	2.4e-14	685154	TRUE	reported	zqVg3B	1	TRUE
bmi	tg_mat_cond	maternal	adjusted	tg	rs577525	T	C	T	C	-0.0166	0.004	0.4324	0.4245	FALSE	FALSE	FALSE	uDbOoY	10	99769388	0.0100309	0.690065	31717	TRUE	reported	10	99769388	0.0017	9.7e-22	690616	TRUE	reported	zqVg3B	1	TRUE
bmi	tg_mat_cond	maternal	adjusted	tg	rs592483	T	C	T	C	-0.0147	0.0014	0.5716	0.5574	FALSE	FALSE	FALSE	uDbOoY	11	69445173	0.0101631	0.890436	31717	TRUE	reported	11	69445173	0.0017	2e-18	781871	TRUE	reported	zqVg3B	1	TRUE
bmi	tg_mat_cond	maternal	adjusted	tg	rs6011457	A	T	A	T	-0.0116	0.0178	0.4975	0.5061	FALSE	TRUE	TRUE	uDbOoY	20	61530915	0.00989878	0.072145	31717	TRUE	reported	20	61530915	0.0017	2.7e-11	690692	TRUE	reported	zqVg3B	1	TRUE
bmi	tg_mat_cond	maternal	adjusted	tg	rs6050446	A	G	A	G	-0.0343	-0.00813333	0.02999	0.0286	FALSE	FALSE	FALSE	uDbOoY	20	25195509	0.0300956	0.786968	31717	TRUE	reported	20	25195509	0.0047	4.4e-13	766287	TRUE	reported	zqVg3B	1	TRUE
bmi	tg_mat_cond	maternal	adjusted	tg	rs621042	A	C	A	C	-0.0107	0.0148667	0.451	0.4711	FALSE	FALSE	FALSE	uDbOoY	12	18789007	0.00989878	0.133131	31717	TRUE	reported	12	18789007	0.0017	6.3e-10	689121	TRUE	reported	zqVg3B	1	TRUE
bmi	tg_mat_cond	maternal	adjusted	tg	rs6235	C	G	C	G	-0.0175	-0.0114667	0.7298	0.7276	FALSE	TRUE	FALSE	uDbOoY	5	95728898	0.0112184	0.306721	31717	TRUE	reported	5	95728898	0.0019	1.5e-19	691708	TRUE	reported	zqVg3B	1	TRUE
bmi	tg_mat_cond	maternal	adjusted	tg	rs6265	T	C	T	C	-0.0412	0.0184	0.1951	0.1885	FALSE	FALSE	FALSE	uDbOoY	11	27679916	0.0126702	0.146439	31717	TRUE	reported	11	27679916	0.0021	1e-86	795458	TRUE	reported	zqVg3B	1	TRUE
bmi	tg_mat_cond	maternal	adjusted	tg	rs629443	T	G	T	G	0.0116	-0.0102	0.2501	0.2509	FALSE	FALSE	FALSE	uDbOoY	13	76386075	0.0114822	0.374364	31717	TRUE	reported	13	76386075	0.0019	1.4e-09	790044	TRUE	reported	zqVg3B	1	TRUE
bmi	tg_mat_cond	maternal	adjusted	tg	rs6448587	A	C	A	C	0.0167	-0.0328667	0.8109	0.8212	FALSE	FALSE	FALSE	uDbOoY	4	28561990	0.012934	0.0110503	31717	TRUE	reported	4	28561990	0.0023	2.3e-13	691097	TRUE	reported	zqVg3B	1	TRUE
bmi	tg_mat_cond	maternal	adjusted	tg	rs645040	T	G	T	G	0.0171	-0.00886667	0.7762	0.7741	FALSE	FALSE	FALSE	uDbOoY	3	135926622	0.0118785	0.455399	31717	TRUE	reported	3	135926622	0.002	2.5e-18	795579	TRUE	reported	zqVg3B	1	TRUE
bmi	tg_mat_cond	maternal	adjusted	tg	rs6461115	A	G	A	G	0.0144	0.00726667	0.7715	0.7827	FALSE	FALSE	FALSE	uDbOoY	7	2103668	0.0120107	0.545168	31717	TRUE	reported	7	2103668	0.0019	1.2e-13	791735	TRUE	reported	zqVg3B	1	TRUE
bmi	tg_mat_cond	maternal	adjusted	tg	rs6471941	A	G	A	G	0.0156	0.00346667	0.1684	0.1777	FALSE	FALSE	FALSE	uDbOoY	8	62117973	0.0130661	0.790765	31717	TRUE	reported	8	62117973	0.0021	3.1e-13	793986	TRUE	reported	zqVg3B	1	TRUE
bmi	tg_mat_cond	maternal	adjusted	tg	rs6500208	A	G	A	G	0.014	-0.0126	0.2006	0.2111	FALSE	FALSE	FALSE	uDbOoY	16	49011249	0.0121423	0.299411	31717	TRUE	reported	16	49011249	0.002	4.1e-12	781931	TRUE	reported	zqVg3B	1	TRUE
bmi	tg_mat_cond	maternal	adjusted	tg	rs6512302	C	G	C	G	0.0142	0.0170667	0.7511	0.7291	FALSE	TRUE	FALSE	uDbOoY	20	62691550	0.0112184	0.128183	31717	TRUE	reported	20	62691550	0.002	2.1e-12	686053	TRUE	reported	zqVg3B	1	TRUE
bmi	tg_mat_cond	maternal	adjusted	tg	rs6545714	A	G	A	G	-0.0191	-0.006	0.6139	0.6144	FALSE	FALSE	FALSE	uDbOoY	2	59307725	0.0101625	0.554919	31717	TRUE	reported	2	59307725	0.0017	9.1e-31	793368	TRUE	reported	zqVg3B	1	TRUE
bmi	tg_mat_cond	maternal	adjusted	tg	rs6551278	T	C	T	C	-0.0181	-0.0165333	0.1471	0.1433	FALSE	FALSE	FALSE	uDbOoY	3	88199298	0.0141226	0.24172	31717	TRUE	reported	3	88199298	0.0022	7.2e-16	794975	TRUE	reported	zqVg3B	1	TRUE
bmi	tg_mat_cond	maternal	adjusted	tg	rs6556301	T	G	T	G	-0.0111	0.0058	0.3596	0.3681	FALSE	FALSE	FALSE	uDbOoY	5	176527577	0.0102946	0.573162	31717	TRUE	reported	5	176527577	0.0018	4.1e-10	734744	TRUE	reported	zqVg3B	1	TRUE
bmi	tg_mat_cond	maternal	adjusted	tg	rs657452	A	G	A	G	0.0188	0.0032	0.3784	0.3718	FALSE	FALSE	FALSE	uDbOoY	1	49589847	0.0102946	0.755921	31717	TRUE	reported	1	49589847	0.0017	7.2e-29	767846	TRUE	reported	zqVg3B	1	TRUE
bmi	tg_mat_cond	maternal	adjusted	tg	rs6587552	A	G	A	G	0.0173	-0.00353333	0.2409	0.242	FALSE	FALSE	FALSE	uDbOoY	1	151018861	0.0116143	0.760958	31717	TRUE	reported	1	151018861	0.002	1.6e-17	689723	TRUE	reported	zqVg3B	1	TRUE
bmi	tg_mat_cond	maternal	adjusted	tg	rs6591407	A	C	A	C	-0.0118	0.0116	0.1861	0.1853	FALSE	FALSE	FALSE	uDbOoY	11	56914157	0.0128023	0.364891	31717	TRUE	reported	11	56914157	0.0021	1.9e-08	794246	TRUE	reported	zqVg3B	1	TRUE
bmi	tg_mat_cond	maternal	adjusted	tg	rs6593688	A	G	A	G	-0.0137	-0.00846667	0.6267	0.6345	FALSE	FALSE	FALSE	uDbOoY	1	96322205	0.0102946	0.410829	31717	TRUE	reported	1	96322205	0.0018	8.6e-15	691779	TRUE	reported	zqVg3B	1	TRUE
bmi	tg_mat_cond	maternal	adjusted	tg	rs6595205	C	G	C	G	0.0114	-0.00613333	0.4695	0.4829	FALSE	TRUE	TRUE	uDbOoY	5	119372533	0.00989878	0.535518	31717	TRUE	reported	5	119372533	0.0016	2e-12	794525	TRUE	reported	zqVg3B	1	TRUE
bmi	tg_mat_cond	maternal	adjusted	tg	rs663129	A	G	A	G	0.0545	0.00373333	0.2301	0.2466	FALSE	FALSE	FALSE	uDbOoY	18	57838401	0.0114822	0.745075	31717	TRUE	reported	18	57838401	0.0019	1.6e-178	788948	TRUE	reported	zqVg3B	1	TRUE
bmi	tg_mat_cond	maternal	adjusted	tg	rs6673081	T	C	T	C	0.01	-0.000933333	0.4466	0.454	FALSE	FALSE	FALSE	uDbOoY	1	154989595	0.0100309	0.925867	31717	TRUE	reported	1	154989595	0.0018	1.8e-08	677818	TRUE	reported	zqVg3B	1	TRUE
bmi	tg_mat_cond	maternal	adjusted	tg	rs6692586	A	G	A	G	0.0192	0.0086	0.168	0.1628	FALSE	FALSE	FALSE	uDbOoY	1	23299906	0.0134625	0.522944	31717	TRUE	reported	1	23299906	0.0023	1.1e-16	690921	TRUE	reported	zqVg3B	1	TRUE
bmi	tg_mat_cond	maternal	adjusted	tg	rs6712	C	G	C	G	0.0138	-0.0121333	0.1368	0.1359	FALSE	TRUE	FALSE	uDbOoY	22	50637922	0.01465	0.407549	31717	TRUE	reported	22	50637922	0.0025	4.4e-08	688469	TRUE	reported	zqVg3B	1	TRUE
bmi	tg_mat_cond	maternal	adjusted	tg	rs6734537	T	C	T	C	-0.0133	0.0066	0.8029	0.8012	FALSE	FALSE	FALSE	uDbOoY	2	207925963	0.0124065	0.594741	31717	TRUE	reported	2	207925963	0.0022	1e-09	687293	TRUE	reported	zqVg3B	1	TRUE
bmi	tg_mat_cond	maternal	adjusted	tg	rs6764533	A	G	A	G	0.0116	0.005	0.359	0.3592	FALSE	FALSE	FALSE	uDbOoY	3	196088464	0.0102946	0.627186	31717	TRUE	reported	3	196088464	0.0018	1.4e-10	690832	TRUE	reported	zqVg3B	1	TRUE
bmi	tg_mat_cond	maternal	adjusted	tg	rs676749	A	T	A	T	-0.0104	-0.00633333	0.502	0.5156	FALSE	TRUE	TRUE	uDbOoY	20	3026069	0.00989878	0.522296	31717	TRUE	reported	20	3026069	0.0017	1.7e-09	691753	TRUE	reported	zqVg3B	1	TRUE
bmi	tg_mat_cond	maternal	adjusted	tg	rs6781254	T	C	T	C	0.0112	-0.0036	0.3034	0.3112	FALSE	FALSE	FALSE	uDbOoY	3	80649139	0.0106905	0.736307	31717	TRUE	reported	3	80649139	0.0018	4.9e-10	777021	TRUE	reported	zqVg3B	1	TRUE
bmi	tg_mat_cond	maternal	adjusted	tg	rs6792696	A	G	A	G	0.0104	-0.00406667	0.3476	0.365	FALSE	FALSE	FALSE	uDbOoY	3	81874009	0.0104268	0.69652	31717	TRUE	reported	3	81874009	0.0017	6.6e-10	791777	TRUE	reported	zqVg3B	1	TRUE
bmi	tg_mat_cond	maternal	adjusted	tg	rs6804842	A	G	A	G	-0.0156	-0.00246667	0.428	0.421	FALSE	FALSE	FALSE	uDbOoY	3	25106437	0.0100309	0.805755	31717	TRUE	reported	3	25106437	0.0017	3.6e-21	789179	TRUE	reported	zqVg3B	1	TRUE
bmi	tg_mat_cond	maternal	adjusted	tg	rs6812882	T	C	T	C	-0.0113	0.00573333	0.7288	0.7162	FALSE	FALSE	FALSE	uDbOoY	4	52772984	0.0109547	0.60072	31717	TRUE	reported	4	52772984	0.0019	2.5e-09	690675	TRUE	reported	zqVg3B	1	TRUE
bmi	tg_mat_cond	maternal	adjusted	tg	rs6841761	T	G	T	G	-0.0131	-0.0285333	0.5252	0.5454	FALSE	FALSE	FALSE	uDbOoY	4	25423538	0.0100309	0.00444765	31717	TRUE	reported	4	25423538	0.0016	6.4e-16	793477	TRUE	reported	zqVg3B	1	TRUE
bmi	tg_mat_cond	maternal	adjusted	tg	rs6985109	A	G	A	G	-0.0177	-0.0042	0.5338	0.5386	FALSE	FALSE	FALSE	uDbOoY	8	10761585	0.00989878	0.671351	31717	TRUE	reported	8	10761585	0.0017	1.5e-26	793993	TRUE	reported	zqVg3B	1	TRUE
bmi	tg_mat_cond	maternal	adjusted	tg	rs7024334	T	G	T	G	0.0138	0.0222667	0.2258	0.2206	FALSE	FALSE	FALSE	uDbOoY	9	109072075	0.0120107	0.0637528	31717	TRUE	reported	9	109072075	0.002	3.1e-12	782431	TRUE	reported	zqVg3B	1	TRUE
bmi	tg_mat_cond	maternal	adjusted	tg	rs7025938	C	G	C	G	-0.0166	0.00813333	0.6813	0.6872	FALSE	TRUE	FALSE	uDbOoY	9	103088321	0.0106905	0.446775	31717	TRUE	reported	9	103088321	0.0019	3.7e-19	691581	TRUE	reported	zqVg3B	1	TRUE
bmi	tg_mat_cond	maternal	adjusted	tg	rs7084454	A	G	A	G	0.0193	-0.00953333	0.335	0.3326	FALSE	FALSE	FALSE	uDbOoY	10	21821274	0.0105584	0.366571	31717	TRUE	reported	10	21821274	0.0019	4e-25	678564	TRUE	reported	zqVg3B	1	TRUE
bmi	tg_mat_cond	maternal	adjusted	tg	rs7102454	T	C	T	C	-0.0158	0.00646667	0.6565	0.6563	FALSE	FALSE	FALSE	uDbOoY	11	65594820	0.0104268	0.535126	31717	TRUE	reported	11	65594820	0.0018	2.4e-18	691134	TRUE	reported	zqVg3B	1	TRUE
bmi	tg_mat_cond	maternal	adjusted	tg	rs7117238	A	G	A	G	-0.0131	-0.000133333	0.168	0.1484	FALSE	FALSE	FALSE	uDbOoY	11	78040259	0.0139904	0.992396	31717	TRUE	reported	11	78040259	0.0022	2.5e-09	788879	TRUE	reported	zqVg3B	1	TRUE
bmi	tg_mat_cond	maternal	adjusted	tg	rs7124681	A	C	A	C	0.0263	-0.00333333	0.4133	0.4083	FALSE	FALSE	FALSE	uDbOoY	11	47529947	0.0100309	0.739659	31717	TRUE	reported	11	47529947	0.0016	3.2e-58	795474	TRUE	reported	zqVg3B	1	TRUE
bmi	tg_mat_cond	maternal	adjusted	tg	rs7138803	A	G	A	G	0.03	-0.00113333	0.3772	0.3778	FALSE	FALSE	FALSE	uDbOoY	12	50247468	0.0101625	0.911203	31717	TRUE	reported	12	50247468	0.0017	2.3e-71	795588	TRUE	reported	zqVg3B	1	TRUE
bmi	tg_mat_cond	maternal	adjusted	tg	rs7144011	T	G	T	G	0.0282	-0.0198	0.2136	0.2045	FALSE	FALSE	FALSE	uDbOoY	14	79940383	0.0124073	0.110526	31717	TRUE	reported	14	79940383	0.002	5.2e-47	794117	TRUE	reported	zqVg3B	1	TRUE
bmi	tg_mat_cond	maternal	adjusted	tg	rs7172627	A	G	A	G	-0.0117	0.0143333	0.5281	0.5294	FALSE	FALSE	FALSE	uDbOoY	15	31877690	0.00989878	0.14762	31717	TRUE	reported	15	31877690	0.0017	1.1e-11	690458	TRUE	reported	zqVg3B	1	TRUE
bmi	tg_mat_cond	maternal	adjusted	tg	rs7173441	A	T	A	T	0.0119	0.0302	0.402	0.397	FALSE	TRUE	FALSE	uDbOoY	15	46548624	0.0101631	0.00296323	31717	TRUE	reported	15	46548624	0.0018	1.2e-11	688952	TRUE	reported	zqVg3B	1	TRUE
bmi	tg_mat_cond	maternal	adjusted	tg	rs7181498	T	C	T	C	0.0163	-0.0102667	0.3691	0.3507	FALSE	FALSE	FALSE	uDbOoY	15	95271404	0.0104268	0.324798	31717	TRUE	reported	15	95271404	0.0018	1e-19	690980	TRUE	reported	zqVg3B	1	TRUE
bmi	tg_mat_cond	maternal	adjusted	tg	rs7196720	T	C	T	C	0.0129	0.0056	0.4932	0.4678	FALSE	FALSE	FALSE	uDbOoY	16	24534662	0.00989878	0.57158	31717	TRUE	reported	16	24534662	0.0017	7.3e-14	689863	TRUE	reported	zqVg3B	1	TRUE
bmi	tg_mat_cond	maternal	adjusted	tg	rs7206608	C	G	C	G	-0.0132	-0.0107333	0.6854	0.6641	FALSE	TRUE	FALSE	uDbOoY	16	82872628	0.0105584	0.309358	31717	TRUE	reported	16	82872628	0.0019	1.3e-12	689058	TRUE	reported	zqVg3B	1	TRUE
bmi	tg_mat_cond	maternal	adjusted	tg	rs7222349	A	G	A	G	0.0115	-0.00173333	0.3441	0.3319	FALSE	FALSE	FALSE	uDbOoY	17	42304644	0.0105589	0.869607	31717	TRUE	reported	17	42304644	0.0018	3.3e-10	692215	TRUE	reported	zqVg3B	1	TRUE
bmi	tg_mat_cond	maternal	adjusted	tg	rs7249149	A	G	A	G	0.0124	-0.00733333	0.7256	0.7124	FALSE	FALSE	FALSE	uDbOoY	19	51774538	0.0109547	0.503227	31717	TRUE	reported	19	51774538	0.0019	9.3e-11	690735	TRUE	reported	zqVg3B	1	TRUE
bmi	tg_mat_cond	maternal	adjusted	tg	rs7313220	A	G	A	G	0.0122	0.0225333	0.4861	0.5004	FALSE	FALSE	FALSE	uDbOoY	12	17196832	0.0100309	0.0246794	31717	TRUE	reported	12	17196832	0.0017	1.4e-12	689327	TRUE	reported	zqVg3B	1	TRUE
bmi	tg_mat_cond	maternal	adjusted	tg	rs7313924	C	G	C	G	0.0101	0.0218667	0.7138	0.7046	FALSE	TRUE	FALSE	uDbOoY	12	89899912	0.0108226	0.0433351	31717	TRUE	reported	12	89899912	0.0018	3.5e-08	785448	TRUE	reported	zqVg3B	1	TRUE
bmi	tg_mat_cond	maternal	adjusted	tg	rs7318817	T	C	T	C	-0.0155	0.005	0.6071	0.6362	FALSE	FALSE	FALSE	uDbOoY	13	28617708	0.0102946	0.627186	31717	TRUE	reported	13	28617708	0.0018	2.7e-18	691917	TRUE	reported	zqVg3B	1	TRUE
bmi	tg_mat_cond	maternal	adjusted	tg	rs7334078	T	C	T	C	0.0121	0.0176	0.7118	0.7252	FALSE	FALSE	FALSE	uDbOoY	13	99120484	0.0110869	0.112409	31717	TRUE	reported	13	99120484	0.0019	2.2e-10	688374	TRUE	reported	zqVg3B	1	TRUE
bmi	tg_mat_cond	maternal	adjusted	tg	rs7488867	T	C	T	C	-0.0204	0.00326667	0.2639	0.2497	FALSE	FALSE	FALSE	uDbOoY	12	103699685	0.0114827	0.776038	31717	TRUE	reported	12	103699685	0.002	8.4e-24	635746	TRUE	reported	zqVg3B	1	TRUE
bmi	tg_mat_cond	maternal	adjusted	tg	rs7498665	A	G	A	G	-0.0271	-0.0121333	0.5962	0.5894	FALSE	FALSE	FALSE	uDbOoY	16	28883241	0.0101625	0.232505	31717	TRUE	reported	16	28883241	0.0017	5.6e-60	790299	TRUE	reported	zqVg3B	1	TRUE
bmi	tg_mat_cond	maternal	adjusted	tg	rs7503597	T	G	T	G	0.0134	0.00773333	0.2934	0.3311	FALSE	FALSE	FALSE	uDbOoY	17	79049273	0.0106905	0.469443	31717	TRUE	reported	17	79049273	0.0019	2.8e-12	680766	TRUE	reported	zqVg3B	1	TRUE
bmi	tg_mat_cond	maternal	adjusted	tg	rs7512146	T	G	T	G	-0.0094	0.00106667	0.5084	0.5049	FALSE	FALSE	FALSE	uDbOoY	1	34283008	0.0100309	0.915314	31717	TRUE	reported	1	34283008	0.0017	3.9e-08	688657	TRUE	reported	zqVg3B	1	TRUE
bmi	tg_mat_cond	maternal	adjusted	tg	rs7535528	A	G	A	G	-0.0152	-0.0134	0.3741	0.3642	FALSE	FALSE	FALSE	uDbOoY	1	2444414	0.0104268	0.198738	31717	TRUE	reported	1	2444414	0.0018	1.4e-16	632868	TRUE	reported	zqVg3B	1	TRUE
bmi	tg_mat_cond	maternal	adjusted	tg	rs754635	C	G	C	G	-0.0198	-0.0152667	0.1127	0.1265	FALSE	TRUE	FALSE	uDbOoY	3	42305131	0.0149138	0.305994	31717	TRUE	reported	3	42305131	0.0027	2.2e-13	690346	TRUE	reported	zqVg3B	1	TRUE
bmi	tg_mat_cond	maternal	adjusted	tg	rs7550711	T	C	T	C	0.0649	-0.0146	0.03058	0.0253	FALSE	FALSE	FALSE	uDbOoY	1	110082886	0.0318089	0.646241	31717	TRUE	reported	1	110082886	0.005	3.2e-38	769184	TRUE	reported	zqVg3B	1	TRUE
bmi	tg_mat_cond	maternal	adjusted	tg	rs7551507	T	C	T	C	-0.0184	-0.011	0.5633	0.5751	FALSE	FALSE	FALSE	uDbOoY	1	74995225	0.0100309	0.272813	31717	TRUE	reported	1	74995225	0.0016	9.3e-30	794579	TRUE	reported	zqVg3B	1	TRUE
bmi	tg_mat_cond	maternal	adjusted	tg	rs7557796	T	C	T	C	0.016	0.00186667	0.3476	0.3378	FALSE	FALSE	FALSE	uDbOoY	2	86766153	0.0104268	0.857917	31717	TRUE	reported	2	86766153	0.0018	2.3e-19	692414	TRUE	reported	zqVg3B	1	TRUE
bmi	tg_mat_cond	maternal	adjusted	tg	rs7568228	C	G	C	G	-0.0102	-0.0012	0.5309	0.5096	FALSE	TRUE	TRUE	uDbOoY	2	236848488	0.0100309	0.904776	31717	TRUE	reported	2	236848488	0.0017	2.9e-09	685412	TRUE	reported	zqVg3B	1	TRUE
bmi	tg_mat_cond	maternal	adjusted	tg	rs7599312	A	G	A	G	-0.0186	-0.0014	0.2652	0.2818	FALSE	FALSE	FALSE	uDbOoY	2	213413231	0.0110863	0.899509	31717	TRUE	reported	2	213413231	0.0019	6.9e-24	780823	TRUE	reported	zqVg3B	1	TRUE
bmi	tg_mat_cond	maternal	adjusted	tg	rs7615297	C	G	C	G	0.0149	0.0248	0.8535	0.8558	FALSE	TRUE	FALSE	uDbOoY	3	156299313	0.0141226	0.0790801	31717	TRUE	reported	3	156299313	0.0024	5.7e-10	689710	TRUE	reported	zqVg3B	1	TRUE
bmi	tg_mat_cond	maternal	adjusted	tg	rs7626079	T	C	T	C	0.011	-0.0183333	0.3434	0.348	FALSE	FALSE	FALSE	uDbOoY	3	66427259	0.0104268	0.0786969	31717	TRUE	reported	3	66427259	0.0018	1.6e-09	692571	TRUE	reported	zqVg3B	1	TRUE
bmi	tg_mat_cond	maternal	adjusted	tg	rs7637852	A	G	A	G	0.0139	0.0052	0.3049	0.301	FALSE	FALSE	FALSE	uDbOoY	3	44041777	0.0108226	0.630889	31717	TRUE	reported	3	44041777	0.0019	1.7e-13	691815	TRUE	reported	zqVg3B	1	TRUE
bmi	tg_mat_cond	maternal	adjusted	tg	rs7640424	T	C	T	C	-0.0136	-0.0141333	0.2969	0.3042	FALSE	FALSE	FALSE	uDbOoY	3	107820063	0.0108226	0.191583	31717	TRUE	reported	3	107820063	0.0018	2.3e-14	790612	TRUE	reported	zqVg3B	1	TRUE
bmi	tg_mat_cond	maternal	adjusted	tg	rs765875	T	C	T	C	-0.0121	0.0148	0.4808	0.4913	FALSE	FALSE	FALSE	uDbOoY	6	143185683	0.00989878	0.134879	31717	TRUE	reported	6	143185683	0.0017	3e-12	690961	TRUE	reported	zqVg3B	1	TRUE
bmi	tg_mat_cond	maternal	adjusted	tg	rs7683836	A	G	A	G	-0.0114	0.00873333	0.5405	0.5581	FALSE	FALSE	FALSE	uDbOoY	4	180167906	0.0100309	0.383951	31717	TRUE	reported	4	180167906	0.0017	6.3e-11	686968	TRUE	reported	zqVg3B	1	TRUE
bmi	tg_mat_cond	maternal	adjusted	tg	rs7685048	T	C	T	C	-0.0101	0.00106667	0.4654	0.4813	FALSE	FALSE	FALSE	uDbOoY	4	95027784	0.00989878	0.914188	31717	TRUE	reported	4	95027784	0.0017	4.1e-09	692398	TRUE	reported	zqVg3B	1	TRUE
bmi	tg_mat_cond	maternal	adjusted	tg	rs768840	A	G	A	G	0.0114	0.00646667	0.4183	0.4193	FALSE	FALSE	FALSE	uDbOoY	14	73143457	0.0100309	0.51914	31717	TRUE	reported	14	73143457	0.0018	2e-10	677485	TRUE	reported	zqVg3B	1	TRUE
bmi	tg_mat_cond	maternal	adjusted	tg	rs769449	A	G	A	G	-0.0254	0.0104667	0.1161	0.1287	FALSE	FALSE	FALSE	uDbOoY	19	45410002	0.0147821	0.478906	31717	TRUE	reported	19	45410002	0.0027	2.3e-20	566857	TRUE	reported	zqVg3B	1	TRUE
bmi	tg_mat_cond	maternal	adjusted	tg	rs7694732	A	G	A	G	0.0099	-0.0256	0.5622	0.5718	FALSE	FALSE	FALSE	uDbOoY	4	115124089	0.0100309	0.0107074	31717	TRUE	reported	4	115124089	0.0017	8.7e-09	690622	TRUE	reported	zqVg3B	1	TRUE
bmi	tg_mat_cond	maternal	adjusted	tg	rs7703576	T	C	T	C	-0.0103	-0.0042	0.7115	0.6997	FALSE	FALSE	FALSE	uDbOoY	5	144543996	0.0109547	0.701426	31717	TRUE	reported	5	144543996	0.0019	4.8e-08	690818	TRUE	reported	zqVg3B	1	TRUE
bmi	tg_mat_cond	maternal	adjusted	tg	rs7704281	A	G	A	G	0.0271	0.00613333	0.04531	0.051	FALSE	FALSE	FALSE	uDbOoY	5	50591460	0.0227007	0.78702	31717	TRUE	reported	5	50591460	0.0041	6.5e-11	788585	TRUE	reported	zqVg3B	1	TRUE
bmi	tg_mat_cond	maternal	adjusted	tg	rs7715256	T	G	T	G	-0.0166	-0.0181333	0.5781	0.5751	FALSE	FALSE	FALSE	uDbOoY	5	153537893	0.0100309	0.0706468	31717	TRUE	reported	5	153537893	0.0016	2.2e-24	795302	TRUE	reported	zqVg3B	1	TRUE
bmi	tg_mat_cond	maternal	adjusted	tg	rs7724675	A	G	A	G	-0.0119	0.0107333	0.2238	0.2157	FALSE	FALSE	FALSE	uDbOoY	5	130440010	0.0120107	0.37151	31717	TRUE	reported	5	130440010	0.0021	9.5e-09	691968	TRUE	reported	zqVg3B	1	TRUE
bmi	tg_mat_cond	maternal	adjusted	tg	rs7730004	T	C	T	C	0.0148	0.013	0.6693	0.6646	FALSE	FALSE	FALSE	uDbOoY	5	43191033	0.0104263	0.212455	31717	TRUE	reported	5	43191033	0.0018	9.1e-16	690164	TRUE	reported	zqVg3B	1	TRUE
bmi	tg_mat_cond	maternal	adjusted	tg	rs7730898	A	G	A	G	0.0168	0.00466667	0.729	0.7276	FALSE	FALSE	FALSE	uDbOoY	5	170459675	0.0112184	0.677423	31717	TRUE	reported	5	170459675	0.0018	4.5e-20	792975	TRUE	reported	zqVg3B	1	TRUE
bmi	tg_mat_cond	maternal	adjusted	tg	rs774246	A	G	A	G	-0.0153	-0.0291333	0.8556	0.8602	FALSE	FALSE	FALSE	uDbOoY	7	26990816	0.0142541	0.0409681	31717	TRUE	reported	7	26990816	0.0025	5.4e-10	690818	TRUE	reported	zqVg3B	1	TRUE
bmi	tg_mat_cond	maternal	adjusted	tg	rs775724	A	G	A	G	0.0106	-0.00673333	0.4122	0.4083	FALSE	FALSE	FALSE	uDbOoY	3	77642438	0.0100304	0.502036	31717	TRUE	reported	3	77642438	0.0018	1.7e-09	681873	TRUE	reported	zqVg3B	1	TRUE
bmi	tg_mat_cond	maternal	adjusted	tg	rs7761673	A	T	A	T	-0.0126	0.00333333	0.2058	0.1985	FALSE	TRUE	FALSE	uDbOoY	6	70357368	0.0125387	0.790359	31717	TRUE	reported	6	70357368	0.0021	1.9e-09	691716	TRUE	reported	zqVg3B	1	TRUE
bmi	tg_mat_cond	maternal	adjusted	tg	rs7780752	T	C	T	C	-0.0139	-0.0122	0.64	0.6528	FALSE	FALSE	FALSE	uDbOoY	7	93241640	0.0104268	0.241974	31717	TRUE	reported	7	93241640	0.0018	1e-14	690830	TRUE	reported	zqVg3B	1	TRUE
bmi	tg_mat_cond	maternal	adjusted	tg	rs7788008	A	G	A	G	-0.0157	-0.0114667	0.4445	0.433	FALSE	FALSE	FALSE	uDbOoY	7	112972483	0.0100309	0.252984	31717	TRUE	reported	7	112972483	0.0017	1.1e-19	690410	TRUE	reported	zqVg3B	1	TRUE
bmi	tg_mat_cond	maternal	adjusted	tg	rs7819514	A	G	A	G	-0.0107	-0.0074	0.3216	0.3306	FALSE	FALSE	FALSE	uDbOoY	8	93204442	0.0105589	0.483409	31717	TRUE	reported	8	93204442	0.0018	5.7e-09	684955	TRUE	reported	zqVg3B	1	TRUE
bmi	tg_mat_cond	maternal	adjusted	tg	rs7826312	T	C	T	C	-0.0104	0.0332	0.4121	0.4241	FALSE	FALSE	FALSE	uDbOoY	8	32400115	0.0100304	0.000933213	31717	TRUE	reported	8	32400115	0.0017	4.9e-10	785343	TRUE	reported	zqVg3B	1	TRUE
bmi	tg_mat_cond	maternal	adjusted	tg	rs7844647	T	C	T	C	0.0123	-0.0221333	0.7319	0.7283	FALSE	FALSE	FALSE	uDbOoY	8	34503776	0.0112184	0.0485021	31717	TRUE	reported	8	34503776	0.0018	2.8e-11	793703	TRUE	reported	zqVg3B	1	TRUE
bmi	tg_mat_cond	maternal	adjusted	tg	rs7869771	A	C	A	C	0.014	-0.0014	0.7353	0.7413	FALSE	FALSE	FALSE	uDbOoY	9	94180627	0.0113506	0.901836	31717	TRUE	reported	9	94180627	0.0019	4.9e-13	679436	TRUE	reported	zqVg3B	1	TRUE
bmi	tg_mat_cond	maternal	adjusted	tg	rs7871866	C	G	C	G	0.0187	-0.0166667	0.1531	0.1645	FALSE	TRUE	FALSE	uDbOoY	9	131027982	0.013594	0.220189	31717	TRUE	reported	9	131027982	0.0024	2.3e-14	683494	TRUE	reported	zqVg3B	1	TRUE
bmi	tg_mat_cond	maternal	adjusted	tg	rs7899106	A	G	A	G	-0.0331	0.0237333	0.95223	0.9532	FALSE	FALSE	FALSE	uDbOoY	10	87410904	0.0233612	0.309664	31717	TRUE	reported	10	87410904	0.0037	1e-18	793689	TRUE	reported	zqVg3B	1	TRUE
bmi	tg_mat_cond	maternal	adjusted	tg	rs7925214	T	C	T	C	0.0147	-0.0130667	0.5133	0.5273	FALSE	FALSE	FALSE	uDbOoY	11	130794253	0.0100309	0.192699	31717	TRUE	reported	11	130794253	0.0018	4.4e-17	677603	TRUE	reported	zqVg3B	1	TRUE
bmi	tg_mat_cond	maternal	adjusted	tg	rs7933205	A	G	A	G	-0.0116	-0.0178667	0.2115	0.2196	FALSE	FALSE	FALSE	uDbOoY	11	97831073	0.0120107	0.136866	31717	TRUE	reported	11	97831073	0.0021	3.2e-08	692432	TRUE	reported	zqVg3B	1	TRUE
bmi	tg_mat_cond	maternal	adjusted	tg	rs7941030	T	C	T	C	-0.0112	0.0108667	0.6141	0.598	FALSE	FALSE	FALSE	uDbOoY	11	122522375	0.0100304	0.278645	31717	TRUE	reported	11	122522375	0.0017	2e-11	795457	TRUE	reported	zqVg3B	1	TRUE
bmi	tg_mat_cond	maternal	adjusted	tg	rs7983065	T	C	T	C	-0.0148	-0.0131333	0.4503	0.4638	FALSE	FALSE	FALSE	uDbOoY	13	33380786	0.00989878	0.184587	31717	TRUE	reported	13	33380786	0.0017	8.9e-18	690924	TRUE	reported	zqVg3B	1	TRUE
bmi	tg_mat_cond	maternal	adjusted	tg	rs8027205	C	G	C	G	0.0108	-0.00106667	0.6033	0.6159	FALSE	TRUE	FALSE	uDbOoY	15	98280959	0.0101625	0.916407	31717	TRUE	reported	15	98280959	0.0018	1.4e-09	685725	TRUE	reported	zqVg3B	1	TRUE
bmi	tg_mat_cond	maternal	adjusted	tg	rs8036040	A	C	A	C	0.0109	-0.0136	0.4932	0.4834	FALSE	FALSE	FALSE	uDbOoY	15	36402716	0.00989878	0.169471	31717	TRUE	reported	15	36402716	0.0017	2.7e-10	691068	TRUE	reported	zqVg3B	1	TRUE
bmi	tg_mat_cond	maternal	adjusted	tg	rs8047395	A	G	A	G	0.0642	-0.00126667	0.5061	0.5025	FALSE	FALSE	FALSE	uDbOoY	16	53798523	0.0100309	0.899513	31717	TRUE	reported	16	53798523	0.0017	1e-200	788856	TRUE	reported	zqVg3B	1	TRUE
bmi	tg_mat_cond	maternal	adjusted	tg	rs8065336	T	C	T	C	-0.012	0.0022	0.3099	0.2888	FALSE	FALSE	FALSE	uDbOoY	17	35064187	0.0108226	0.838917	31717	TRUE	reported	17	35064187	0.0019	1.9e-10	688722	TRUE	reported	zqVg3B	1	TRUE
bmi	tg_mat_cond	maternal	adjusted	tg	rs806600	A	G	A	G	0.0095	-0.0016	0.525	0.5548	FALSE	FALSE	FALSE	uDbOoY	5	172914939	0.0100309	0.87327	31717	TRUE	reported	5	172914939	0.0017	3.3e-08	691791	TRUE	reported	zqVg3B	1	TRUE
bmi	tg_mat_cond	maternal	adjusted	tg	rs8097672	A	T	A	T	-0.02	-0.0072	0.8472	0.8461	FALSE	TRUE	FALSE	uDbOoY	18	1839601	0.0138579	0.60337	31717	TRUE	reported	18	1839601	0.0025	8.4e-16	686063	TRUE	reported	zqVg3B	1	TRUE
bmi	tg_mat_cond	maternal	adjusted	tg	rs8123881	A	G	A	G	-0.0196	0.000266667	0.8701	0.8416	FALSE	FALSE	FALSE	uDbOoY	20	15819495	0.0137258	0.9845	31717	TRUE	reported	20	15819495	0.0024	4.4e-16	793018	TRUE	reported	zqVg3B	1	TRUE
bmi	tg_mat_cond	maternal	adjusted	tg	rs818524	T	C	T	C	-0.0106	0.0118667	0.3061	0.3011	FALSE	FALSE	FALSE	uDbOoY	1	85201228	0.0109547	0.278699	31717	TRUE	reported	1	85201228	0.0019	3.4e-08	670078	TRUE	reported	zqVg3B	1	TRUE
bmi	tg_mat_cond	maternal	adjusted	tg	rs8192675	T	C	T	C	-0.0152	0.0238667	0.7112	0.6945	FALSE	FALSE	FALSE	uDbOoY	3	170724883	0.0108226	0.0274355	31717	TRUE	reported	3	170724883	0.0018	1.4e-17	795515	TRUE	reported	zqVg3B	1	TRUE
bmi	tg_mat_cond	maternal	adjusted	tg	rs825688	T	C	T	C	-0.0095	-0.00193333	0.456	0.4502	FALSE	FALSE	FALSE	uDbOoY	16	73595718	0.0100309	0.847165	31717	TRUE	reported	16	73595718	0.0017	4.7e-08	686144	TRUE	reported	zqVg3B	1	TRUE
bmi	tg_mat_cond	maternal	adjusted	tg	rs845084	A	G	A	G	0.014	0.0197333	0.2678	0.2668	FALSE	FALSE	FALSE	uDbOoY	10	125220036	0.0113506	0.0821167	31717	TRUE	reported	10	125220036	0.002	1.3e-12	685413	TRUE	reported	zqVg3B	1	TRUE
bmi	tg_mat_cond	maternal	adjusted	tg	rs852056	T	C	T	C	0.0128	-0.00746667	0.2416	0.2317	FALSE	FALSE	FALSE	uDbOoY	20	17102860	0.0117464	0.525001	31717	TRUE	reported	20	17102860	0.002	1.8e-10	691874	TRUE	reported	zqVg3B	1	TRUE
bmi	tg_mat_cond	maternal	adjusted	tg	rs865809	A	G	A	G	0.0127	-0.015	0.2322	0.2313	FALSE	FALSE	FALSE	uDbOoY	3	183997735	0.0118785	0.206667	31717	TRUE	reported	3	183997735	0.002	5.4e-10	689186	TRUE	reported	zqVg3B	1	TRUE
bmi	tg_mat_cond	maternal	adjusted	tg	rs872281	T	C	T	C	-0.0151	-0.0004	0.1728	0.1958	FALSE	FALSE	FALSE	uDbOoY	14	40834177	0.0126702	0.974815	31717	TRUE	reported	14	40834177	0.0023	4.7e-11	685310	TRUE	reported	zqVg3B	1	TRUE
bmi	tg_mat_cond	maternal	adjusted	tg	rs876605	A	G	A	G	0.0108	-0.00126667	0.2648	0.272	FALSE	FALSE	FALSE	uDbOoY	5	77801359	0.0112184	0.910102	31717	TRUE	reported	5	77801359	0.002	3.4e-08	692586	TRUE	reported	zqVg3B	1	TRUE
bmi	tg_mat_cond	maternal	adjusted	tg	rs889398	T	C	T	C	-0.0196	-0.0072	0.4247	0.4255	FALSE	FALSE	FALSE	uDbOoY	16	69556715	0.0101625	0.478643	31717	TRUE	reported	16	69556715	0.0016	1.3e-32	789694	TRUE	reported	zqVg3B	1	TRUE
bmi	tg_mat_cond	maternal	adjusted	tg	rs895330	C	G	C	G	0.0201	0.00133333	0.8076	0.7851	FALSE	TRUE	FALSE	uDbOoY	19	4060707	0.0122744	0.913498	31717	TRUE	reported	19	4060707	0.0023	5.5e-19	684271	TRUE	reported	zqVg3B	1	TRUE
bmi	tg_mat_cond	maternal	adjusted	tg	rs901630	T	C	T	C	-0.0146	-0.0132	0.3973	0.3874	FALSE	FALSE	FALSE	uDbOoY	6	98539519	0.0101625	0.193981	31717	TRUE	reported	6	98539519	0.0017	1.9e-18	794597	TRUE	reported	zqVg3B	1	TRUE
bmi	tg_mat_cond	maternal	adjusted	tg	rs902695	A	G	A	G	-0.0103	-0.0123333	0.4798	0.4477	FALSE	FALSE	FALSE	uDbOoY	2	113955074	0.0100309	0.218873	31717	TRUE	reported	2	113955074	0.0017	2.2e-09	678635	TRUE	reported	zqVg3B	1	TRUE
bmi	tg_mat_cond	maternal	adjusted	tg	rs9288754	T	C	T	C	-0.0096	-0.0018	0.4116	0.4392	FALSE	FALSE	FALSE	uDbOoY	3	194825090	0.0100309	0.857588	31717	TRUE	reported	3	194825090	0.0017	4.1e-08	689170	TRUE	reported	zqVg3B	1	TRUE
bmi	tg_mat_cond	maternal	adjusted	tg	rs9294260	A	G	A	G	0.0147	0.0132	0.4731	0.4823	FALSE	FALSE	FALSE	uDbOoY	6	83433228	0.0100309	0.188198	31717	TRUE	reported	6	83433228	0.0016	1.8e-19	783533	TRUE	reported	zqVg3B	1	TRUE
bmi	tg_mat_cond	maternal	adjusted	tg	rs9300422	A	G	A	G	0.0103	0.00513333	0.3097	0.3032	FALSE	FALSE	FALSE	uDbOoY	13	98223320	0.0108226	0.635274	31717	TRUE	reported	13	98223320	0.0018	4e-09	795011	TRUE	reported	zqVg3B	1	TRUE
bmi	tg_mat_cond	maternal	adjusted	tg	rs930295	A	C	A	C	0.0211	-0.0062	0.1583	0.1693	FALSE	FALSE	FALSE	uDbOoY	2	50233352	0.0131982	0.638525	31717	TRUE	reported	2	50233352	0.0023	1e-19	690522	TRUE	reported	zqVg3B	1	TRUE
bmi	tg_mat_cond	maternal	adjusted	tg	rs9304665	A	T	A	T	0.0229	0.0136	0.7633	0.764	FALSE	TRUE	FALSE	uDbOoY	19	47602577	0.0117464	0.246945	31717	TRUE	reported	19	47602577	0.002	2.9e-29	689470	TRUE	reported	zqVg3B	1	TRUE
bmi	tg_mat_cond	maternal	adjusted	tg	rs934224	T	C	T	C	0.0107	-0.00273333	0.7399	0.752	FALSE	FALSE	FALSE	uDbOoY	2	16613889	0.0114827	0.811851	31717	TRUE	reported	2	16613889	0.002	4.7e-08	692568	TRUE	reported	zqVg3B	1	TRUE
bmi	tg_mat_cond	maternal	adjusted	tg	rs9362662	A	G	A	G	0.0112	0.00293333	0.4799	0.477	FALSE	FALSE	FALSE	uDbOoY	6	90296588	0.0100309	0.769959	31717	TRUE	reported	6	90296588	0.0017	1.2e-10	683953	TRUE	reported	zqVg3B	1	TRUE
bmi	tg_mat_cond	maternal	adjusted	tg	rs9367368	T	C	T	C	0.0121	-0.0016	0.6967	0.6786	FALSE	FALSE	FALSE	uDbOoY	6	13189275	0.0105584	0.879551	31717	TRUE	reported	6	13189275	0.0018	1e-11	786723	TRUE	reported	zqVg3B	1	TRUE
bmi	tg_mat_cond	maternal	adjusted	tg	rs9375702	T	C	T	C	-0.0115	-0.00353333	0.705	0.6877	FALSE	FALSE	FALSE	uDbOoY	6	130384187	0.0108226	0.744063	31717	TRUE	reported	6	130384187	0.0019	7.9e-10	690564	TRUE	reported	zqVg3B	1	TRUE
bmi	tg_mat_cond	maternal	adjusted	tg	rs9382285	A	G	A	G	-0.023	-0.00113333	0.95387	0.9562	FALSE	FALSE	FALSE	uDbOoY	6	53958294	0.0244172	0.962979	31717	TRUE	reported	6	53958294	0.0042	3.9e-08	689207	TRUE	reported	zqVg3B	1	TRUE
bmi	tg_mat_cond	maternal	adjusted	tg	rs9408882	A	G	A	G	-0.0093	0.0155333	0.4594	0.4745	FALSE	FALSE	FALSE	uDbOoY	9	118664402	0.0100309	0.121492	31717	TRUE	reported	9	118664402	0.0016	1.3e-08	794283	TRUE	reported	zqVg3B	1	TRUE
bmi	tg_mat_cond	maternal	adjusted	tg	rs9458814	T	C	T	C	-0.0115	-0.00706667	0.7668	0.7627	FALSE	FALSE	FALSE	uDbOoY	6	163771305	0.0116143	0.542892	31717	TRUE	reported	6	163771305	0.002	1.8e-08	689369	TRUE	reported	zqVg3B	1	TRUE
bmi	tg_mat_cond	maternal	adjusted	tg	rs946824	T	C	T	C	0.0206	0.0022	0.141	0.12	FALSE	FALSE	FALSE	uDbOoY	1	243684019	0.0155753	0.887673	31717	TRUE	reported	1	243684019	0.0026	1.1e-15	689849	TRUE	reported	zqVg3B	1	TRUE
bmi	tg_mat_cond	maternal	adjusted	tg	rs947612	A	G	A	G	-0.0116	0.0072	0.7516	0.7503	FALSE	FALSE	FALSE	uDbOoY	6	73738661	0.0114827	0.53064	31717	TRUE	reported	6	73738661	0.002	5.6e-09	692596	TRUE	reported	zqVg3B	1	TRUE
bmi	tg_mat_cond	maternal	adjusted	tg	rs9478496	T	C	T	C	-0.0152	-0.0048	0.8347	0.8346	FALSE	FALSE	FALSE	uDbOoY	6	154333183	0.0134625	0.721431	31717	TRUE	reported	6	154333183	0.0023	5.5e-11	688891	TRUE	reported	zqVg3B	1	TRUE
bmi	tg_mat_cond	maternal	adjusted	tg	rs9522285	A	G	A	G	0.0127	0.0004	0.4143	0.4381	FALSE	FALSE	FALSE	uDbOoY	13	112230701	0.0100309	0.968191	31717	TRUE	reported	13	112230701	0.0017	2.5e-13	690681	TRUE	reported	zqVg3B	1	TRUE
bmi	tg_mat_cond	maternal	adjusted	tg	rs9527895	T	C	T	C	-0.0165	0.00946667	0.8371	0.8474	FALSE	FALSE	FALSE	uDbOoY	13	59367767	0.013859	0.494564	31717	TRUE	reported	13	59367767	0.0023	5.4e-13	689933	TRUE	reported	zqVg3B	1	TRUE
bmi	tg_mat_cond	maternal	adjusted	tg	rs9569777	T	G	T	G	-0.0192	-0.00893333	0.1711	0.1823	FALSE	FALSE	FALSE	uDbOoY	13	58484786	0.012802	0.485296	31717	TRUE	reported	13	58484786	0.0022	4.6e-19	794498	TRUE	reported	zqVg3B	1	TRUE
bmi	tg_mat_cond	maternal	adjusted	tg	rs9599161	T	C	T	C	0.01	0.0193333	0.5875	0.5944	FALSE	FALSE	FALSE	uDbOoY	13	67434016	0.0100304	0.0539216	31717	TRUE	reported	13	67434016	0.0017	1.7e-09	789321	TRUE	reported	zqVg3B	1	TRUE
bmi	tg_mat_cond	maternal	adjusted	tg	rs9615905	T	C	T	C	0.011	0.0256667	0.45	0.4435	FALSE	FALSE	FALSE	uDbOoY	22	48875699	0.0100309	0.0105049	31717	TRUE	reported	22	48875699	0.0017	2.7e-10	690274	TRUE	reported	zqVg3B	1	TRUE
bmi	tg_mat_cond	maternal	adjusted	tg	rs962273	T	C	T	C	-0.0137	-0.00706667	0.2943	0.2753	FALSE	FALSE	FALSE	uDbOoY	17	46978353	0.0112191	0.528774	31717	TRUE	reported	17	46978353	0.0019	2.6e-13	692594	TRUE	reported	zqVg3B	1	TRUE
bmi	tg_mat_cond	maternal	adjusted	tg	rs962796	T	C	T	C	0.0148	-0.0114667	0.2052	0.2161	FALSE	FALSE	FALSE	uDbOoY	13	54385284	0.0120102	0.339706	31717	TRUE	reported	13	54385284	0.0022	5.9e-12	692479	TRUE	reported	zqVg3B	1	TRUE
bmi	tg_mat_cond	maternal	adjusted	tg	rs9688431	T	C	T	C	0.0231	0.0162667	0.93966	0.9349	FALSE	FALSE	FALSE	uDbOoY	6	73922654	0.0199287	0.414362	31717	TRUE	reported	6	73922654	0.0035	2.4e-11	789356	TRUE	reported	zqVg3B	1	TRUE
bmi	tg_mat_cond	maternal	adjusted	tg	rs977747	T	G	T	G	0.0169	0.000266667	0.4051	0.4057	FALSE	FALSE	FALSE	uDbOoY	1	47684677	0.0101631	0.979067	31717	TRUE	reported	1	47684677	0.0017	1.3e-24	793546	TRUE	reported	zqVg3B	1	TRUE
bmi	tg_mat_cond	maternal	adjusted	tg	rs9783858	T	C	T	C	0.0091	-0.0178	0.5191	0.5033	FALSE	FALSE	FALSE	uDbOoY	18	42534584	0.0100309	0.0759787	31717	TRUE	reported	18	42534584	0.0017	3.3e-08	770874	TRUE	reported	zqVg3B	1	TRUE
bmi	tg_mat_cond	maternal	adjusted	tg	rs9806742	A	G	A	G	0.0208	-0.011	0.8826	0.8814	FALSE	FALSE	FALSE	uDbOoY	15	73051219	0.015443	0.476281	31717	TRUE	reported	15	73051219	0.0026	1.4e-15	692509	TRUE	reported	zqVg3B	1	TRUE
bmi	tg_mat_cond	maternal	adjusted	tg	rs9816226	A	T	A	T	-0.0323	-0.00586667	0.1801	0.1787	FALSE	TRUE	FALSE	uDbOoY	3	185834499	0.0130667	0.653446	31717	TRUE	reported	3	185834499	0.0021	1.6e-52	778333	TRUE	reported	zqVg3B	1	TRUE
bmi	tg_mat_cond	maternal	adjusted	tg	rs9827823	T	C	T	C	0.0193	-0.00133333	0.8511	0.8694	FALSE	FALSE	FALSE	uDbOoY	3	84221774	0.0147838	0.928137	31717	TRUE	reported	3	84221774	0.0024	1.2e-15	691925	TRUE	reported	zqVg3B	1	TRUE
bmi	tg_mat_cond	maternal	adjusted	tg	rs9845966	T	G	T	G	0.0105	-0.0124667	0.4521	0.4564	FALSE	FALSE	FALSE	uDbOoY	3	13433158	0.0100309	0.213933	31717	TRUE	reported	3	13433158	0.0017	2.5e-10	778076	TRUE	reported	zqVg3B	1	TRUE
bmi	tg_mat_cond	maternal	adjusted	tg	rs987237	A	G	A	G	-0.0409	0.00153333	0.8197	0.8188	FALSE	FALSE	FALSE	uDbOoY	6	50803050	0.0128023	0.904666	31717	TRUE	reported	6	50803050	0.0021	9.3e-84	795612	TRUE	reported	zqVg3B	1	TRUE
bmi	tg_mat_cond	maternal	adjusted	tg	rs9926784	T	C	T	C	0.0258	0.0127333	0.8178	0.82	FALSE	FALSE	FALSE	uDbOoY	16	19941968	0.0130667	0.329813	31717	TRUE	reported	16	19941968	0.0021	9.9e-35	789617	TRUE	reported	zqVg3B	1	TRUE
bmi	tg_mat_cond	maternal	adjusted	tg	rs9927848	A	C	A	C	-0.0122	0.00946667	0.7326	0.7335	FALSE	FALSE	FALSE	uDbOoY	16	23833071	0.0112184	0.398754	31717	TRUE	reported	16	23833071	0.002	6.4e-10	687060	TRUE	reported	zqVg3B	1	TRUE
bmi	tg_mat_cond	maternal	adjusted	tg	rs9951619	T	G	T	G	-0.0156	0.0121333	0.2357	0.2207	FALSE	FALSE	FALSE	uDbOoY	18	56882326	0.0120107	0.312394	31717	TRUE	reported	18	56882326	0.002	1.4e-15	772643	TRUE	reported	zqVg3B	1	TRUE
bmi	tg_mat_cond	maternal	adjusted	tg	rs998732	A	G	A	G	0.0171	0.0054	0.8422	0.8422	FALSE	FALSE	FALSE	uDbOoY	19	19378671	0.013594	0.691196	31717	TRUE	reported	19	19378671	0.0022	2e-14	793852	TRUE	reported	zqVg3B	1	TRUE
bmi	tg_mat_cond	maternal	adjusted	tg	rs9989141	T	C	T	C	0.0162	-0.004	0.6387	0.6433	FALSE	FALSE	FALSE	uDbOoY	14	94006257	0.0102946	0.697607	31717	TRUE	reported	14	94006257	0.0017	3.6e-21	752768	TRUE	reported	zqVg3B	1	TRUE
bmi	tg_mat_cond	maternal	adjusted	tg	rs999889	A	G	A	G	-0.0108	-0.0058	0.2818	0.266	FALSE	FALSE	FALSE	uDbOoY	10	84279949	0.0112191	0.605173	31717	TRUE	reported	10	84279949	0.0019	1.4e-08	690572	TRUE	reported	zqVg3B	1	TRUE
bmi	bmi_off_marg	offspring	unadjusted	bmi	rs10132280	A	C	A	C	-0.0223	-0.0979	0.3017	0.2911	FALSE	FALSE	FALSE	wyKmd9	14	25928179	0.0102	6.386e-22	509341	TRUE	reported	14	25928179	0.0018	5.6e-35	786578	TRUE	reported	zqVg3B	1	TRUE
bmi	bmi_off_marg	offspring	unadjusted	bmi	rs10169594	T	C	T	C	-0.0121	-0.0609	0.6404	0.6378	FALSE	FALSE	FALSE	wyKmd9	2	41637688	0.0097	3.006e-10	509341	TRUE	reported	2	41637688	0.0018	2e-11	685712	TRUE	reported	zqVg3B	1	TRUE
bmi	bmi_off_marg	offspring	unadjusted	bmi	rs10182181	A	G	A	G	-0.0325	-0.1509	0.5247	0.5031	FALSE	FALSE	FALSE	wyKmd9	2	25150296	0.0093	1.381e-59	509341	TRUE	reported	2	25150296	0.0016	6.7e-90	792111	TRUE	reported	zqVg3B	1	TRUE
bmi	bmi_off_marg	offspring	unadjusted	bmi	rs10192119	T	G	T	G	-0.0166	-0.049	0.8327	0.8483	FALSE	FALSE	FALSE	wyKmd9	2	164581241	0.0128	0.0001258	509341	TRUE	reported	2	164581241	0.0022	3e-14	795369	TRUE	reported	zqVg3B	1	TRUE
bmi	bmi_off_marg	offspring	unadjusted	bmi	rs10197031	T	C	T	C	-0.0166	-0.0734	0.7166	0.6911	FALSE	FALSE	FALSE	wyKmd9	2	105454590	0.0102	6.73e-13	509341	TRUE	reported	2	105454590	0.0019	1.9e-18	691479	TRUE	reported	zqVg3B	1	TRUE
bmi	bmi_off_marg	offspring	unadjusted	bmi	rs10247983	A	G	A	G	0.0201	0.0984	0.9213	0.9268	FALSE	FALSE	FALSE	wyKmd9	7	114590228	0.0177	2.663e-08	509341	TRUE	reported	7	114590228	0.0033	1.7e-09	672411	TRUE	reported	zqVg3B	1	TRUE
bmi	bmi_off_marg	offspring	unadjusted	bmi	rs10248136	T	C	T	C	-0.0097	-0.0356	0.5142	0.516	FALSE	FALSE	FALSE	wyKmd9	7	39077397	0.0093	0.0001286	509341	TRUE	reported	7	39077397	0.0017	2e-08	686892	TRUE	reported	zqVg3B	1	TRUE
bmi	bmi_off_marg	offspring	unadjusted	bmi	rs10269783	A	G	A	G	0.0133	0.0531	0.3896	0.3852	FALSE	FALSE	FALSE	wyKmd9	7	49616203	0.0095	2.378e-08	509341	TRUE	reported	7	49616203	0.0017	1.4e-15	790551	TRUE	reported	zqVg3B	1	TRUE
bmi	bmi_off_marg	offspring	unadjusted	bmi	rs10478110	A	C	A	C	-0.01	-0.0509	0.5652	0.5677	FALSE	FALSE	FALSE	wyKmd9	5	112445734	0.0094	5.518e-08	509341	TRUE	reported	5	112445734	0.0017	9.6e-09	680441	TRUE	reported	zqVg3B	1	TRUE
bmi	bmi_off_marg	offspring	unadjusted	bmi	rs1048932	A	C	A	C	-0.016	-0.0836	0.4162	0.4232	FALSE	FALSE	FALSE	wyKmd9	11	115044850	0.0094	5.846e-19	509341	TRUE	reported	11	115044850	0.0017	3.8e-22	795167	TRUE	reported	zqVg3B	1	TRUE
bmi	bmi_off_marg	offspring	unadjusted	bmi	rs10492229	T	C	T	C	0.0142	0.0665	0.2268	0.2374	FALSE	FALSE	FALSE	wyKmd9	12	110602173	0.0109	9.608e-10	509341	TRUE	reported	12	110602173	0.0019	7.7e-14	794845	TRUE	reported	zqVg3B	1	TRUE
bmi	bmi_off_marg	offspring	unadjusted	bmi	rs10510419	T	G	T	G	-0.0177	-0.0654	0.1416	0.1403	FALSE	FALSE	FALSE	wyKmd9	3	12426936	0.0131	6.213e-07	509341	TRUE	reported	3	12426936	0.0023	2.2e-14	789318	TRUE	reported	zqVg3B	1	TRUE
bmi	bmi_off_marg	offspring	unadjusted	bmi	rs10518694	A	C	A	C	0.0146	0.0707	0.1424	0.1236	FALSE	FALSE	FALSE	wyKmd9	15	53072673	0.0133	1.14e-07	509341	TRUE	reported	15	53072673	0.0025	3.3e-09	690554	TRUE	reported	zqVg3B	1	TRUE
bmi	bmi_off_marg	offspring	unadjusted	bmi	rs1064213	A	G	A	G	0.012	0.0744	0.492	0.4814	FALSE	FALSE	FALSE	wyKmd9	2	198950240	0.0093	1.04e-15	509341	TRUE	reported	2	198950240	0.0017	2.4e-12	692576	TRUE	reported	zqVg3B	1	TRUE
bmi	bmi_off_marg	offspring	unadjusted	bmi	rs10733051	A	G	A	G	0.0097	0.0478	0.5198	0.5016	FALSE	FALSE	FALSE	wyKmd9	1	167280354	0.0093	2.537e-07	509341	TRUE	reported	1	167280354	0.0016	2.9e-09	781928	TRUE	reported	zqVg3B	1	TRUE
bmi	bmi_off_marg	offspring	unadjusted	bmi	rs10741329	A	G	A	G	0.011	0.047	0.681	0.6915	FALSE	FALSE	FALSE	wyKmd9	11	89997796	0.01	2.596e-06	509341	TRUE	reported	11	89997796	0.0019	4e-09	689543	TRUE	reported	zqVg3B	1	TRUE
bmi	bmi_off_marg	offspring	unadjusted	bmi	rs10742752	T	C	T	C	-0.0124	-0.0541	0.3841	0.3862	FALSE	FALSE	FALSE	wyKmd9	11	45438374	0.0095	1.24e-08	509341	TRUE	reported	11	45438374	0.0017	1.1e-13	792704	TRUE	reported	zqVg3B	1	TRUE
bmi	bmi_off_marg	offspring	unadjusted	bmi	rs10747488	A	C	A	C	-0.0123	-0.07	0.7601	0.759	FALSE	FALSE	FALSE	wyKmd9	1	98299475	0.011	2.016e-10	509341	TRUE	reported	1	98299475	0.002	1.2e-09	689295	TRUE	reported	zqVg3B	1	TRUE
bmi	bmi_off_marg	offspring	unadjusted	bmi	rs1075901	T	C	T	C	-0.0121	-0.0657	0.4361	0.4524	FALSE	FALSE	FALSE	wyKmd9	17	15943910	0.0093	1.88e-12	509341	TRUE	reported	17	15943910	0.0016	1.2e-13	794789	TRUE	reported	zqVg3B	1	TRUE
bmi	bmi_off_marg	offspring	unadjusted	bmi	rs10768994	T	C	T	C	0.0114	0.0515	0.5663	0.5702	FALSE	FALSE	FALSE	wyKmd9	11	43936945	0.0094	4.072e-08	509341	TRUE	reported	11	43936945	0.0017	6.4e-12	791685	TRUE	reported	zqVg3B	1	TRUE
bmi	bmi_off_marg	offspring	unadjusted	bmi	rs10795422	A	G	A	G	-0.0139	-0.0629	0.3095	0.3053	FALSE	FALSE	FALSE	wyKmd9	10	16759312	0.01	3.481e-10	509341	TRUE	reported	10	16759312	0.0019	9.3e-14	692108	TRUE	reported	zqVg3B	1	TRUE
bmi	bmi_off_marg	offspring	unadjusted	bmi	rs10811871	A	G	A	G	0.0108	0.052	0.6171	0.6179	FALSE	FALSE	FALSE	wyKmd9	9	23200766	0.0095	4.902e-08	509341	TRUE	reported	9	23200766	0.0018	1.6e-09	686376	TRUE	reported	zqVg3B	1	TRUE
bmi	bmi_off_marg	offspring	unadjusted	bmi	rs10824218	A	T	A	T	0.0122	0.057	0.5522	0.5627	FALSE	TRUE	TRUE	wyKmd9	10	76421216	0.0094	1.252e-09	509341	TRUE	reported	10	76421216	0.0018	7.2e-12	669278	TRUE	reported	zqVg3B	1	TRUE
bmi	bmi_off_marg	offspring	unadjusted	bmi	rs10824345	T	C	T	C	0.0105	0.0472	0.5056	0.5385	FALSE	FALSE	FALSE	wyKmd9	10	77630565	0.0093	3.756e-07	509341	TRUE	reported	10	77630565	0.0017	9.2e-10	689577	TRUE	reported	zqVg3B	1	TRUE
bmi	bmi_off_marg	offspring	unadjusted	bmi	rs10827649	A	G	A	G	-0.0094	-0.0237	0.5723	0.562	FALSE	FALSE	FALSE	wyKmd9	10	19909770	0.0094	0.01167	509341	TRUE	reported	10	19909770	0.0016	9.1e-09	790591	TRUE	reported	zqVg3B	1	TRUE
bmi	bmi_off_marg	offspring	unadjusted	bmi	rs10832778	C	G	C	G	-0.0125	-0.0728	0.3778	0.4266	FALSE	TRUE	TRUE	wyKmd9	11	17394073	0.0095	2.053e-14	509341	TRUE	reported	11	17394073	0.0017	1.3e-13	783042	TRUE	reported	zqVg3B	1	TRUE
bmi	bmi_off_marg	offspring	unadjusted	bmi	rs10842166	T	C	T	C	0.0109	0.0392	0.7423	0.7408	FALSE	FALSE	FALSE	wyKmd9	12	23570176	0.0106	0.0002198	509341	TRUE	reported	12	23570176	0.002	4e-08	689273	TRUE	reported	zqVg3B	1	TRUE
bmi	bmi_off_marg	offspring	unadjusted	bmi	rs10842240	C	G	C	G	0.0218	0.1086	0.1158	0.104	FALSE	TRUE	FALSE	wyKmd9	12	24060075	0.0147	1.328e-13	509341	TRUE	reported	12	24060075	0.0027	3.1e-16	691476	TRUE	reported	zqVg3B	1	TRUE
bmi	bmi_off_marg	offspring	unadjusted	bmi	rs10867256	T	C	T	C	-0.0118	-0.0496	0.553	0.5777	FALSE	FALSE	FALSE	wyKmd9	9	81367391	0.0093	1.094e-07	509341	TRUE	reported	9	81367391	0.0017	8.7e-12	689493	TRUE	reported	zqVg3B	1	TRUE
bmi	bmi_off_marg	offspring	unadjusted	bmi	rs10878946	T	C	T	C	-0.0141	-0.0587	0.714	0.7195	FALSE	FALSE	FALSE	wyKmd9	12	69642315	0.0104	1.602e-08	509341	TRUE	reported	12	69642315	0.0019	3.6e-13	685707	TRUE	reported	zqVg3B	1	TRUE
bmi	bmi_off_marg	offspring	unadjusted	bmi	rs10887578	C	G	C	G	0.0128	0.06	0.4896	0.5392	FALSE	TRUE	TRUE	wyKmd9	10	88096047	0.0093	1.188e-10	509341	TRUE	reported	10	88096047	0.0017	1.6e-13	679172	TRUE	reported	zqVg3B	1	TRUE
bmi	bmi_off_marg	offspring	unadjusted	bmi	rs10915840	A	G	A	G	-0.0118	-0.0483	0.283	0.2438	FALSE	FALSE	FALSE	wyKmd9	1	225668524	0.0105	4.277e-06	509341	TRUE	reported	1	225668524	0.0019	1.3e-09	684857	TRUE	reported	zqVg3B	1	TRUE
bmi	bmi_off_marg	offspring	unadjusted	bmi	rs10920678	A	G	A	G	0.0155	0.0724	0.4291	0.4358	FALSE	FALSE	FALSE	wyKmd9	1	190239907	0.0093	8.987e-15	509341	TRUE	reported	1	190239907	0.0016	1.5e-21	788624	TRUE	reported	zqVg3B	1	TRUE
bmi	bmi_off_marg	offspring	unadjusted	bmi	rs10938397	A	G	A	G	-0.0324	-0.1411	0.5683	0.5943	FALSE	FALSE	FALSE	wyKmd9	4	45182527	0.0094	2.957e-51	509341	TRUE	reported	4	45182527	0.0016	3.4e-86	793518	TRUE	reported	zqVg3B	1	TRUE
bmi	bmi_off_marg	offspring	unadjusted	bmi	rs10953740	A	G	A	G	0.0153	0.0734	0.4466	0.4779	FALSE	FALSE	FALSE	wyKmd9	7	113460282	0.0093	2.997e-15	509341	TRUE	reported	7	113460282	0.0017	1e-18	684419	TRUE	reported	zqVg3B	1	TRUE
bmi	bmi_off_marg	offspring	unadjusted	bmi	rs10962550	C	G	C	G	0.0182	0.0854	0.1801	0.1731	FALSE	TRUE	FALSE	wyKmd9	9	16720329	0.0121	1.454e-12	509341	TRUE	reported	9	16720329	0.0022	6.2e-16	690579	TRUE	reported	zqVg3B	1	TRUE
bmi	bmi_off_marg	offspring	unadjusted	bmi	rs10968114	A	C	A	C	0.0113	0.0634	0.5319	0.5545	FALSE	FALSE	FALSE	wyKmd9	9	27800007	0.0093	9.6e-12	509341	TRUE	reported	9	27800007	0.0017	6.1e-11	686025	TRUE	reported	zqVg3B	1	TRUE
bmi	bmi_off_marg	offspring	unadjusted	bmi	rs10971709	T	C	T	C	0.0132	0.0664	0.2062	0.2208	FALSE	FALSE	FALSE	wyKmd9	9	33804813	0.0114	5.413e-09	509341	TRUE	reported	9	33804813	0.0021	6.2e-10	688312	TRUE	reported	zqVg3B	1	TRUE
bmi	bmi_off_marg	offspring	unadjusted	bmi	rs10975933	C	G	C	G	0.0122	0.061	0.6556	0.6625	FALSE	TRUE	FALSE	wyKmd9	9	6954557	0.0098	4.97e-10	509341	TRUE	reported	9	6954557	0.0018	2.7e-11	683622	TRUE	reported	zqVg3B	1	TRUE
bmi	bmi_off_marg	offspring	unadjusted	bmi	rs10984756	C	G	C	G	-0.0174	-0.0768	0.8952	0.8924	FALSE	TRUE	FALSE	wyKmd9	9	122651784	0.0154	5.783e-07	509341	TRUE	reported	9	122651784	0.0029	1.1e-09	689917	TRUE	reported	zqVg3B	1	TRUE
bmi	bmi_off_marg	offspring	unadjusted	bmi	rs11030618	T	C	T	C	0.011	0.0355	0.5679	0.5718	FALSE	FALSE	FALSE	wyKmd9	11	29243293	0.0094	0.0001488	509341	TRUE	reported	11	29243293	0.0017	2.4e-10	690005	TRUE	reported	zqVg3B	1	TRUE
bmi	bmi_off_marg	offspring	unadjusted	bmi	rs11066188	A	G	A	G	-0.012	-0.05	0.4181	0.41	FALSE	FALSE	FALSE	wyKmd9	12	112610714	0.0094	1.232e-07	509341	TRUE	reported	12	112610714	0.0017	8.1e-13	792755	TRUE	reported	zqVg3B	1	TRUE
bmi	bmi_off_marg	offspring	unadjusted	bmi	rs11084553	A	G	A	G	0.021	0.1046	0.8482	0.842	FALSE	FALSE	FALSE	wyKmd9	19	31019780	0.0127	2.279e-16	509341	TRUE	reported	19	31019780	0.0024	1.8e-18	691103	TRUE	reported	zqVg3B	1	TRUE
bmi	bmi_off_marg	offspring	unadjusted	bmi	rs11105839	A	T	A	T	-0.0109	-0.0437	0.3799	0.3875	FALSE	TRUE	FALSE	wyKmd9	12	91237920	0.0096	5.454e-06	509341	TRUE	reported	12	91237920	0.0017	1.1e-10	781573	TRUE	reported	zqVg3B	1	TRUE
bmi	bmi_off_marg	offspring	unadjusted	bmi	rs11115176	T	C	T	C	0.0121	0.0552	0.7601	0.772	FALSE	FALSE	FALSE	wyKmd9	12	82465797	0.0109	4.342e-07	509341	TRUE	reported	12	82465797	0.0019	2e-10	792384	TRUE	reported	zqVg3B	1	TRUE
bmi	bmi_off_marg	offspring	unadjusted	bmi	rs11118308	A	G	A	G	0.0101	0.0434	0.5297	0.5663	FALSE	FALSE	FALSE	wyKmd9	1	219633869	0.0093	3.159e-06	509341	TRUE	reported	1	219633869	0.0016	4.8e-10	794625	TRUE	reported	zqVg3B	1	TRUE
bmi	bmi_off_marg	offspring	unadjusted	bmi	rs11129661	T	C	T	C	0.0124	0.061	0.2112	0.2213	FALSE	FALSE	FALSE	wyKmd9	3	35696026	0.0113	7.435e-08	509341	TRUE	reported	3	35696026	0.0021	5.4e-09	689165	TRUE	reported	zqVg3B	1	TRUE
bmi	bmi_off_marg	offspring	unadjusted	bmi	rs11165643	T	C	T	C	0.0206	0.084	0.5828	0.5648	FALSE	FALSE	FALSE	wyKmd9	1	96924097	0.0094	4.323e-19	509341	TRUE	reported	1	96924097	0.0017	1.4e-35	792657	TRUE	reported	zqVg3B	1	TRUE
bmi	bmi_off_marg	offspring	unadjusted	bmi	rs11170468	A	C	A	C	0.0123	0.064	0.7674	0.7618	FALSE	FALSE	FALSE	wyKmd9	12	39430048	0.0109	4.794e-09	509341	TRUE	reported	12	39430048	0.0019	1.9e-10	795265	TRUE	reported	zqVg3B	1	TRUE
bmi	bmi_off_marg	offspring	unadjusted	bmi	rs11173522	A	C	A	C	0.0128	0.0597	0.2078	0.2009	FALSE	FALSE	FALSE	wyKmd9	12	60953472	0.0113	1.475e-07	509341	TRUE	reported	12	60953472	0.0021	1.1e-09	691593	TRUE	reported	zqVg3B	1	TRUE
bmi	bmi_off_marg	offspring	unadjusted	bmi	rs11185111	A	G	A	G	-0.0129	-0.048	0.3042	0.3181	FALSE	FALSE	FALSE	wyKmd9	1	107962328	0.0102	2.454e-06	509341	TRUE	reported	1	107962328	0.0019	7.7e-12	686508	TRUE	reported	zqVg3B	1	TRUE
bmi	bmi_off_marg	offspring	unadjusted	bmi	rs11251352	A	G	A	G	-0.0109	-0.0436	0.4012	0.3861	FALSE	FALSE	FALSE	wyKmd9	10	2585792	0.0095	4.27e-06	509341	TRUE	reported	10	2585792	0.0018	7e-10	690804	TRUE	reported	zqVg3B	1	TRUE
bmi	bmi_off_marg	offspring	unadjusted	bmi	rs11496125	T	C	T	C	0.0169	0.0762	0.4212	0.4349	FALSE	FALSE	FALSE	wyKmd9	7	103417557	0.0094	5.412e-16	509341	TRUE	reported	7	103417557	0.0017	3e-22	684574	TRUE	reported	zqVg3B	1	TRUE
bmi	bmi_off_marg	offspring	unadjusted	bmi	rs1150659	A	G	A	G	-0.0139	-0.0731	0.2254	0.2542	FALSE	FALSE	FALSE	wyKmd9	6	26100023	0.0108	1.393e-11	509341	TRUE	reported	6	26100023	0.0019	3.8e-13	790405	TRUE	reported	zqVg3B	1	TRUE
bmi	bmi_off_marg	offspring	unadjusted	bmi	rs11538	A	G	A	G	-0.0135	-0.0722	0.8195	0.8218	FALSE	FALSE	FALSE	wyKmd9	22	18220831	0.0122	2.992e-09	509341	TRUE	reported	22	18220831	0.0023	3.3e-09	692349	TRUE	reported	zqVg3B	1	TRUE
bmi	bmi_off_marg	offspring	unadjusted	bmi	rs11577094	T	C	T	C	0.0182	0.084	0.08109	0.0846	FALSE	FALSE	FALSE	wyKmd9	1	38026600	0.0166	4.368e-07	509341	TRUE	reported	1	38026600	0.003	6.9e-10	779686	TRUE	reported	zqVg3B	1	TRUE
bmi	bmi_off_marg	offspring	unadjusted	bmi	rs1158805	A	C	A	C	-0.0137	-0.0593	0.3766	0.4142	FALSE	FALSE	FALSE	wyKmd9	18	40736590	0.0095	5.231e-10	509341	TRUE	reported	18	40736590	0.0018	1.2e-14	691776	TRUE	reported	zqVg3B	1	TRUE
bmi	bmi_off_marg	offspring	unadjusted	bmi	rs11609659	T	C	T	C	0.0154	0.0771	0.7629	0.7535	FALSE	FALSE	FALSE	wyKmd9	12	108296260	0.0108	1.009e-12	509341	TRUE	reported	12	108296260	0.002	2.2e-14	679177	TRUE	reported	zqVg3B	1	TRUE
bmi	bmi_off_marg	offspring	unadjusted	bmi	rs11611246	T	G	T	G	0.024	0.0982	0.21	0.1967	FALSE	FALSE	FALSE	wyKmd9	12	939480	0.0113	4.725e-18	509341	TRUE	reported	12	939480	0.002	5e-32	779823	TRUE	reported	zqVg3B	1	TRUE
bmi	bmi_off_marg	offspring	unadjusted	bmi	rs11615578	T	C	T	C	0.013	0.0657	0.2474	0.269	FALSE	FALSE	FALSE	wyKmd9	12	121714935	0.0106	6.397e-10	509341	TRUE	reported	12	121714935	0.002	8.1e-11	669422	TRUE	reported	zqVg3B	1	TRUE
bmi	bmi_off_marg	offspring	unadjusted	bmi	rs11672660	T	C	T	C	-0.034	-0.1457	0.2049	0.2275	FALSE	FALSE	FALSE	wyKmd9	19	46180184	0.0116	2.929e-36	509341	TRUE	reported	19	46180184	0.0021	1.7e-60	768426	TRUE	reported	zqVg3B	1	TRUE
bmi	bmi_off_marg	offspring	unadjusted	bmi	rs11713193	A	G	A	G	0.0239	0.1157	0.5073	0.5052	FALSE	FALSE	FALSE	wyKmd9	3	49924424	0.0093	7.359e-36	509341	TRUE	reported	3	49924424	0.0017	2.4e-44	692159	TRUE	reported	zqVg3B	1	TRUE
bmi	bmi_off_marg	offspring	unadjusted	bmi	rs11736228	A	T	A	T	0.0139	0.0526	0.7413	0.7609	FALSE	TRUE	FALSE	wyKmd9	4	147376805	0.0107	9.514e-07	509341	TRUE	reported	4	147376805	0.002	4.1e-12	691580	TRUE	reported	zqVg3B	1	TRUE
bmi	bmi_off_marg	offspring	unadjusted	bmi	rs11738695	A	C	A	C	0.0097	0.0398	0.586	0.5981	FALSE	FALSE	FALSE	wyKmd9	5	108699161	0.0094	2.368e-05	509341	TRUE	reported	5	108699161	0.0017	2e-08	691380	TRUE	reported	zqVg3B	1	TRUE
bmi	bmi_off_marg	offspring	unadjusted	bmi	rs11739877	T	C	T	C	0.0117	0.0434	0.6118	0.5957	FALSE	FALSE	FALSE	wyKmd9	5	105876806	0.0095	5.284e-06	509341	TRUE	reported	5	105876806	0.0018	6.6e-11	692540	TRUE	reported	zqVg3B	1	TRUE
bmi	bmi_off_marg	offspring	unadjusted	bmi	rs11773362	T	C	T	C	-0.0111	-0.0499	0.3369	0.3525	FALSE	FALSE	FALSE	wyKmd9	7	147668180	0.0098	3.348e-07	509341	TRUE	reported	7	147668180	0.0018	1.5e-09	690588	TRUE	reported	zqVg3B	1	TRUE
bmi	bmi_off_marg	offspring	unadjusted	bmi	rs11781699	T	C	T	C	-0.0132	-0.0568	0.8104	0.8175	FALSE	FALSE	FALSE	wyKmd9	8	118863061	0.012	2.1e-06	509341	TRUE	reported	8	118863061	0.0021	3.1e-10	784642	TRUE	reported	zqVg3B	1	TRUE
bmi	bmi_off_marg	offspring	unadjusted	bmi	rs11856579	A	G	A	G	-0.0141	-0.0765	0.2654	0.2581	FALSE	FALSE	FALSE	wyKmd9	15	78012688	0.0105	2.802e-13	509341	TRUE	reported	15	78012688	0.002	8e-13	681050	TRUE	reported	zqVg3B	1	TRUE
bmi	bmi_off_marg	offspring	unadjusted	bmi	rs1187352	T	C	T	C	-0.0119	-0.0466	0.3482	0.3441	FALSE	FALSE	FALSE	wyKmd9	9	87293457	0.0097	1.678e-06	509341	TRUE	reported	9	87293457	0.0018	6e-11	688522	TRUE	reported	zqVg3B	1	TRUE
bmi	bmi_off_marg	offspring	unadjusted	bmi	rs1188017	T	C	T	C	-0.0142	-0.0529	0.1954	0.1759	FALSE	FALSE	FALSE	wyKmd9	11	63824364	0.0118	6.844e-06	509341	TRUE	reported	11	63824364	0.0021	1.2e-11	769677	TRUE	reported	zqVg3B	1	TRUE
bmi	bmi_off_marg	offspring	unadjusted	bmi	rs11880870	A	G	A	G	0.0189	0.0966	0.5199	0.5186	FALSE	FALSE	FALSE	wyKmd9	19	18830704	0.0093	1.596e-25	509341	TRUE	reported	19	18830704	0.0017	1e-28	717350	TRUE	reported	zqVg3B	1	TRUE
bmi	bmi_off_marg	offspring	unadjusted	bmi	rs11889536	A	G	A	G	0.0189	0.0723	0.8507	0.8743	FALSE	FALSE	FALSE	wyKmd9	2	220163543	0.0131	3.46e-08	509341	TRUE	reported	2	220163543	0.0024	6.4e-15	688977	TRUE	reported	zqVg3B	1	TRUE
bmi	bmi_off_marg	offspring	unadjusted	bmi	rs11904898	A	G	A	G	-0.0121	-0.066	0.2329	0.2462	FALSE	FALSE	FALSE	wyKmd9	20	47423179	0.0109	1.259e-09	509341	TRUE	reported	20	47423179	0.0021	3.7e-09	691008	TRUE	reported	zqVg3B	1	TRUE
bmi	bmi_off_marg	offspring	unadjusted	bmi	rs11945861	A	G	A	G	-0.0148	-0.0667	0.2369	0.233	FALSE	FALSE	FALSE	wyKmd9	4	65700865	0.011	1.129e-09	509341	TRUE	reported	4	65700865	0.002	5e-13	682451	TRUE	reported	zqVg3B	1	TRUE
bmi	bmi_off_marg	offspring	unadjusted	bmi	rs11951673	T	C	T	C	-0.0123	-0.0472	0.3941	0.3909	FALSE	FALSE	FALSE	wyKmd9	5	95861012	0.0095	6.269e-07	509341	TRUE	reported	5	95861012	0.0017	1.1e-13	792278	TRUE	reported	zqVg3B	1	TRUE
bmi	bmi_off_marg	offspring	unadjusted	bmi	rs12041258	T	C	T	C	0.0146	0.0669	0.7713	0.7387	FALSE	FALSE	FALSE	wyKmd9	1	195047936	0.0109	9.894e-10	509341	TRUE	reported	1	195047936	0.002	9.5e-13	688602	TRUE	reported	zqVg3B	1	TRUE
bmi	bmi_off_marg	offspring	unadjusted	bmi	rs12044597	A	G	A	G	-0.0143	-0.0484	0.4971	0.5002	FALSE	FALSE	FALSE	wyKmd9	1	1708801	0.0093	1.845e-07	509341	TRUE	reported	1	1708801	0.0016	1.7e-18	789125	TRUE	reported	zqVg3B	1	TRUE
bmi	bmi_off_marg	offspring	unadjusted	bmi	rs12049202	T	C	T	C	0.024	0.1017	0.203	0.1855	FALSE	FALSE	FALSE	wyKmd9	1	77967523	0.0116	2.506e-18	509341	TRUE	reported	1	77967523	0.0022	1e-28	691566	TRUE	reported	zqVg3B	1	TRUE
bmi	bmi_off_marg	offspring	unadjusted	bmi	rs12150665	T	C	T	C	0.0162	0.0883	0.5942	0.5748	FALSE	FALSE	FALSE	wyKmd9	17	34914787	0.0094	6.983e-21	509341	TRUE	reported	17	34914787	0.0017	1.6e-22	795501	TRUE	reported	zqVg3B	1	TRUE
bmi	bmi_off_marg	offspring	unadjusted	bmi	rs12299814	A	C	A	C	-0.0157	-0.084	0.2525	0.3183	FALSE	FALSE	FALSE	wyKmd9	12	90216146	0.0106	2.612e-15	509341	TRUE	reported	12	90216146	0.002	5.2e-15	687962	TRUE	reported	zqVg3B	1	TRUE
bmi	bmi_off_marg	offspring	unadjusted	bmi	rs12328930	T	C	T	C	-0.0098	-0.0352	0.5765	0.5852	FALSE	FALSE	FALSE	wyKmd9	2	175079125	0.0094	0.0001803	509341	TRUE	reported	2	175079125	0.0017	1.8e-08	690521	TRUE	reported	zqVg3B	1	TRUE
bmi	bmi_off_marg	offspring	unadjusted	bmi	rs12334877	A	G	A	G	-0.0144	-0.0725	0.198	0.2003	FALSE	FALSE	FALSE	wyKmd9	8	67194171	0.0117	6.393e-10	509341	TRUE	reported	8	67194171	0.0022	7.7e-11	683820	TRUE	reported	zqVg3B	1	TRUE
bmi	bmi_off_marg	offspring	unadjusted	bmi	rs12369179	T	C	T	C	-0.0359	-0.1628	0.08782	0.09	FALSE	FALSE	FALSE	wyKmd9	12	122963550	0.0161	4.639e-24	509341	TRUE	reported	12	122963550	0.0031	2.5e-31	674260	TRUE	reported	zqVg3B	1	TRUE
bmi	bmi_off_marg	offspring	unadjusted	bmi	rs12416812	A	G	A	G	0.0111	0.0466	0.5088	0.5119	FALSE	FALSE	FALSE	wyKmd9	11	888632	0.0092	4.586e-07	509341	TRUE	reported	11	888632	0.0016	6.1e-12	793338	TRUE	reported	zqVg3B	1	TRUE
bmi	bmi_off_marg	offspring	unadjusted	bmi	rs1241986	A	G	A	G	-0.0139	-0.0704	0.8479	0.8313	FALSE	FALSE	FALSE	wyKmd9	18	6873954	0.013	5.6e-08	509341	TRUE	reported	18	6873954	0.0024	1.1e-08	687757	TRUE	reported	zqVg3B	1	TRUE
bmi	bmi_off_marg	offspring	unadjusted	bmi	rs12429545	A	G	A	G	0.0316	0.1269	0.1248	0.1336	FALSE	FALSE	FALSE	wyKmd9	13	54102206	0.0139	5.786e-20	509341	TRUE	reported	13	54102206	0.0025	9.6e-38	778918	TRUE	reported	zqVg3B	1	TRUE
bmi	bmi_off_marg	offspring	unadjusted	bmi	rs12448257	A	G	A	G	0.0184	0.0663	0.218	0.2029	FALSE	FALSE	FALSE	wyKmd9	16	3599655	0.0114	5.664e-09	509341	TRUE	reported	16	3599655	0.002	8.1e-20	779628	TRUE	reported	zqVg3B	1	TRUE
bmi	bmi_off_marg	offspring	unadjusted	bmi	rs12495178	T	C	T	C	0.0184	0.0803	0.6386	0.6422	FALSE	FALSE	FALSE	wyKmd9	3	85886077	0.0097	1.023e-16	509341	TRUE	reported	3	85886077	0.0017	7.6e-28	793651	TRUE	reported	zqVg3B	1	TRUE
bmi	bmi_off_marg	offspring	unadjusted	bmi	rs12527426	A	G	A	G	0.0135	0.0734	0.2969	0.2957	FALSE	FALSE	FALSE	wyKmd9	6	153392002	0.0102	7.879e-13	509341	TRUE	reported	6	153392002	0.0019	1.4e-12	691540	TRUE	reported	zqVg3B	1	TRUE
bmi	bmi_off_marg	offspring	unadjusted	bmi	rs12564992	A	G	A	G	-0.0196	-0.105	0.8856	0.8913	FALSE	FALSE	FALSE	wyKmd9	1	174478100	0.0148	1.388e-12	509341	TRUE	reported	1	174478100	0.0026	5.3e-14	795119	TRUE	reported	zqVg3B	1	TRUE
bmi	bmi_off_marg	offspring	unadjusted	bmi	rs12593036	A	G	A	G	0.0154	0.0655	0.7007	0.6967	FALSE	FALSE	FALSE	wyKmd9	15	81058652	0.0101	8.385e-11	509341	TRUE	reported	15	81058652	0.0019	3.8e-16	686055	TRUE	reported	zqVg3B	1	TRUE
bmi	bmi_off_marg	offspring	unadjusted	bmi	rs12602912	T	C	T	C	0.0176	0.0994	0.2048	0.2024	FALSE	FALSE	FALSE	wyKmd9	17	65870073	0.0117	1.624e-17	509341	TRUE	reported	17	65870073	0.0021	9.9e-18	777510	TRUE	reported	zqVg3B	1	TRUE
bmi	bmi_off_marg	offspring	unadjusted	bmi	rs1260326	T	C	T	C	-0.0105	-0.049	0.4027	0.3372	FALSE	FALSE	FALSE	wyKmd9	2	27730940	0.0095	2.59e-07	509341	TRUE	reported	2	27730940	0.0017	3.9e-10	784462	TRUE	reported	zqVg3B	1	TRUE
bmi	bmi_off_marg	offspring	unadjusted	bmi	rs12629015	A	G	A	G	0.0135	0.0598	0.8148	0.8082	FALSE	FALSE	FALSE	wyKmd9	3	119618053	0.0122	1.062e-06	509341	TRUE	reported	3	119618053	0.0023	2.1e-09	691059	TRUE	reported	zqVg3B	1	TRUE
bmi	bmi_off_marg	offspring	unadjusted	bmi	rs12652212	A	G	A	G	-0.0123	-0.0739	0.5786	0.5827	FALSE	FALSE	FALSE	wyKmd9	5	88808594	0.0094	3.692e-15	509341	TRUE	reported	5	88808594	0.0017	9.7e-14	795075	TRUE	reported	zqVg3B	1	TRUE
bmi	bmi_off_marg	offspring	unadjusted	bmi	rs1266874	A	G	A	G	-0.014	-0.0642	0.6442	0.6565	FALSE	FALSE	FALSE	wyKmd9	6	51779638	0.0097	3.797e-11	509341	TRUE	reported	6	51779638	0.0018	9.8e-15	691020	TRUE	reported	zqVg3B	1	TRUE
bmi	bmi_off_marg	offspring	unadjusted	bmi	rs12675063	A	T	A	T	-0.0156	-0.0543	0.8869	0.8932	FALSE	TRUE	FALSE	wyKmd9	8	132879047	0.0145	0.0001892	509341	TRUE	reported	8	132879047	0.0026	1.3e-09	789771	TRUE	reported	zqVg3B	1	TRUE
bmi	bmi_off_marg	offspring	unadjusted	bmi	rs1268065	A	G	A	G	-0.0102	-0.0454	0.4794	0.4671	FALSE	FALSE	FALSE	wyKmd9	6	126042783	0.0093	1.16e-06	509341	TRUE	reported	6	126042783	0.0017	1e-09	759626	TRUE	reported	zqVg3B	1	TRUE
bmi	bmi_off_marg	offspring	unadjusted	bmi	rs12680842	A	G	A	G	0.0133	0.0714	0.6795	0.6398	FALSE	FALSE	FALSE	wyKmd9	8	95582606	0.0099	6.363e-13	509341	TRUE	reported	8	95582606	0.0018	4.4e-14	782549	TRUE	reported	zqVg3B	1	TRUE
bmi	bmi_off_marg	offspring	unadjusted	bmi	rs12718572	T	C	T	C	-0.0117	-0.0497	0.4024	0.4023	FALSE	FALSE	FALSE	wyKmd9	7	50573325	0.0095	1.514e-07	509341	TRUE	reported	7	50573325	0.0018	3e-11	686523	TRUE	reported	zqVg3B	1	TRUE
bmi	bmi_off_marg	offspring	unadjusted	bmi	rs12762034	T	C	T	C	-0.024	-0.1185	0.92417	0.9248	FALSE	FALSE	FALSE	wyKmd9	10	33969931	0.0174	8.801e-12	509341	TRUE	reported	10	33969931	0.0032	7.3e-14	692191	TRUE	reported	zqVg3B	1	TRUE
bmi	bmi_off_marg	offspring	unadjusted	bmi	rs12779328	T	C	T	C	0.0105	0.0486	0.2833	0.2562	FALSE	FALSE	FALSE	wyKmd9	10	12943973	0.0103	2.587e-06	509341	TRUE	reported	10	12943973	0.0019	4.5e-08	690736	TRUE	reported	zqVg3B	1	TRUE
bmi	bmi_off_marg	offspring	unadjusted	bmi	rs12881629	A	G	A	G	-0.0212	-0.0992	0.92054	0.9179	FALSE	FALSE	FALSE	wyKmd9	14	101146413	0.0169	4.572e-09	509341	TRUE	reported	14	101146413	0.0033	1e-10	676744	TRUE	reported	zqVg3B	1	TRUE
bmi	bmi_off_marg	offspring	unadjusted	bmi	rs12888545	A	G	A	G	-0.0136	-0.072	0.7481	0.7351	FALSE	FALSE	FALSE	wyKmd9	14	88308044	0.0106	1.307e-11	509341	TRUE	reported	14	88308044	0.002	9.1e-12	688605	TRUE	reported	zqVg3B	1	TRUE
bmi	bmi_off_marg	offspring	unadjusted	bmi	rs12905439	C	G	C	G	0.0118	0.0665	0.6607	0.6376	FALSE	TRUE	FALSE	wyKmd9	15	99521883	0.0097	6.537e-12	509341	TRUE	reported	15	99521883	0.0018	1.4e-10	675205	TRUE	reported	zqVg3B	1	TRUE
bmi	bmi_off_marg	offspring	unadjusted	bmi	rs12922346	C	G	C	G	0.0136	0.0528	0.2657	0.2721	FALSE	TRUE	FALSE	wyKmd9	16	82438337	0.0105	5.343e-07	509341	TRUE	reported	16	82438337	0.002	1e-11	679615	TRUE	reported	zqVg3B	1	TRUE
bmi	bmi_off_marg	offspring	unadjusted	bmi	rs12933482	A	G	A	G	-0.0186	-0.0753	0.8952	0.8863	FALSE	FALSE	FALSE	wyKmd9	16	72189604	0.015	4.91e-07	509341	TRUE	reported	16	72189604	0.0028	4.9e-11	691477	TRUE	reported	zqVg3B	1	TRUE
bmi	bmi_off_marg	offspring	unadjusted	bmi	rs12936083	A	G	A	G	-0.0139	-0.0555	0.6733	0.6726	FALSE	FALSE	FALSE	wyKmd9	17	4801887	0.01	2.557e-08	509341	TRUE	reported	17	4801887	0.0019	4.1e-13	633615	TRUE	reported	zqVg3B	1	TRUE
bmi	bmi_off_marg	offspring	unadjusted	bmi	rs12939549	A	G	A	G	0.018	0.0864	0.5665	0.567	FALSE	FALSE	FALSE	wyKmd9	17	78611724	0.0093	1.881e-20	509341	TRUE	reported	17	78611724	0.0016	2.7e-28	793950	TRUE	reported	zqVg3B	1	TRUE
bmi	bmi_off_marg	offspring	unadjusted	bmi	rs1296328	A	C	A	C	0.0179	0.0721	0.4343	0.4506	FALSE	FALSE	FALSE	wyKmd9	4	137083193	0.0094	1.371e-14	509341	TRUE	reported	4	137083193	0.0018	4.9e-24	683488	TRUE	reported	zqVg3B	1	TRUE
bmi	bmi_off_marg	offspring	unadjusted	bmi	rs12964689	A	G	A	G	0.0203	0.0912	0.5176	0.4888	FALSE	FALSE	FALSE	wyKmd9	18	21116998	0.0093	6.87e-23	509341	TRUE	reported	18	21116998	0.0017	5.1e-32	692097	TRUE	reported	zqVg3B	1	TRUE
bmi	bmi_off_marg	offspring	unadjusted	bmi	rs12987009	A	T	A	T	-0.011	-0.0452	0.5614	0.568	FALSE	TRUE	TRUE	wyKmd9	2	219658170	0.0094	1.387e-06	509341	TRUE	reported	2	219658170	0.0017	2.4e-10	686254	TRUE	reported	zqVg3B	1	TRUE
bmi	bmi_off_marg	offspring	unadjusted	bmi	rs13021737	A	G	A	G	-0.0574	-0.2494	0.1681	0.1614	FALSE	FALSE	FALSE	wyKmd9	2	632348	0.0123	3.97e-91	509341	TRUE	reported	2	632348	0.0021	7.5e-157	789534	TRUE	reported	zqVg3B	1	TRUE
bmi	bmi_off_marg	offspring	unadjusted	bmi	rs1304070	A	G	A	G	0.0126	0.0758	0.7615	0.7396	FALSE	FALSE	FALSE	wyKmd9	13	65479449	0.0108	2.262e-12	509341	TRUE	reported	13	65479449	0.002	3.7e-10	691747	TRUE	reported	zqVg3B	1	TRUE
bmi	bmi_off_marg	offspring	unadjusted	bmi	rs13047416	C	G	C	G	0.0154	0.0602	0.6231	0.6399	FALSE	TRUE	FALSE	wyKmd9	21	40309436	0.0096	3.449e-10	509341	TRUE	reported	21	40309436	0.0018	2.2e-17	683228	TRUE	reported	zqVg3B	1	TRUE
bmi	bmi_off_marg	offspring	unadjusted	bmi	rs13069244	A	G	A	G	0.0187	0.0838	0.07747	0.0692	FALSE	FALSE	FALSE	wyKmd9	3	180441172	0.0178	2.554e-06	509341	TRUE	reported	3	180441172	0.0032	3e-09	791327	TRUE	reported	zqVg3B	1	TRUE
bmi	bmi_off_marg	offspring	unadjusted	bmi	rs13107325	T	C	T	C	0.047	0.2195	0.07373	0.0593	FALSE	FALSE	FALSE	wyKmd9	4	103188709	0.0179	1.722e-34	509341	TRUE	reported	4	103188709	0.0032	1.1e-47	792045	TRUE	reported	zqVg3B	1	TRUE
bmi	bmi_off_marg	offspring	unadjusted	bmi	rs13110266	A	G	A	G	-0.0117	-0.0509	0.4065	0.3919	FALSE	FALSE	FALSE	wyKmd9	4	162129844	0.0094	6.793e-08	509341	TRUE	reported	4	162129844	0.0017	1.9e-12	791087	TRUE	reported	zqVg3B	1	TRUE
bmi	bmi_off_marg	offspring	unadjusted	bmi	rs13147390	T	C	T	C	-0.0103	-0.0545	0.6431	0.6569	FALSE	FALSE	FALSE	wyKmd9	4	80712000	0.0097	1.685e-08	509341	TRUE	reported	4	80712000	0.0018	1e-08	681032	TRUE	reported	zqVg3B	1	TRUE
bmi	bmi_off_marg	offspring	unadjusted	bmi	rs13174863	A	G	A	G	-0.0192	-0.0981	0.8452	0.8636	FALSE	FALSE	FALSE	wyKmd9	5	139080745	0.0132	1.109e-13	509341	TRUE	reported	5	139080745	0.0023	2.9e-16	773762	TRUE	reported	zqVg3B	1	TRUE
bmi	bmi_off_marg	offspring	unadjusted	bmi	rs13184896	T	G	T	G	-0.0133	-0.0617	0.4346	0.4388	FALSE	FALSE	FALSE	wyKmd9	5	122734005	0.0093	3.927e-11	509341	TRUE	reported	5	122734005	0.0016	3.3e-16	794825	TRUE	reported	zqVg3B	1	TRUE
bmi	bmi_off_marg	offspring	unadjusted	bmi	rs13191362	A	G	A	G	0.0236	0.1089	0.8802	0.8647	FALSE	FALSE	FALSE	wyKmd9	6	163033350	0.014	6.252e-15	509341	TRUE	reported	6	163033350	0.0025	5.9e-21	792699	TRUE	reported	zqVg3B	1	TRUE
bmi	bmi_off_marg	offspring	unadjusted	bmi	rs1320903	A	G	A	G	0.0216	0.1015	0.3174	0.3094	FALSE	FALSE	FALSE	wyKmd9	3	131758077	0.01	2.199e-24	509341	TRUE	reported	3	131758077	0.0018	9.2e-32	691519	TRUE	reported	zqVg3B	1	TRUE
bmi	bmi_off_marg	offspring	unadjusted	bmi	rs13250058	T	G	T	G	0.0112	0.0456	0.6771	0.6886	FALSE	FALSE	FALSE	wyKmd9	8	112270826	0.01	5.206e-06	509341	TRUE	reported	8	112270826	0.0018	2.9e-10	787870	TRUE	reported	zqVg3B	1	TRUE
bmi	bmi_off_marg	offspring	unadjusted	bmi	rs13263601	A	C	A	C	-0.0154	-0.0739	0.6522	0.659	FALSE	FALSE	FALSE	wyKmd9	8	14095900	0.0097	2.915e-14	509341	TRUE	reported	8	14095900	0.0018	2.2e-17	686196	TRUE	reported	zqVg3B	1	TRUE
bmi	bmi_off_marg	offspring	unadjusted	bmi	rs1327259	A	G	A	G	0.0155	0.0691	0.6128	0.6249	FALSE	FALSE	FALSE	wyKmd9	6	51177811	0.0096	4.714e-13	509341	TRUE	reported	6	51177811	0.0018	1.7e-18	685922	TRUE	reported	zqVg3B	1	TRUE
bmi	bmi_off_marg	offspring	unadjusted	bmi	rs13287131	T	C	T	C	-0.0123	-0.0378	0.7509	0.7406	FALSE	FALSE	FALSE	wyKmd9	9	92119579	0.0106	0.0003549	509341	TRUE	reported	9	92119579	0.002	6.8e-10	683808	TRUE	reported	zqVg3B	1	TRUE
bmi	bmi_off_marg	offspring	unadjusted	bmi	rs13288178	A	G	A	G	0.014	0.0604	0.6406	0.6351	FALSE	FALSE	FALSE	wyKmd9	9	37107799	0.0096	2.855e-10	509341	TRUE	reported	9	37107799	0.0018	2.7e-15	691842	TRUE	reported	zqVg3B	1	TRUE
bmi	bmi_off_marg	offspring	unadjusted	bmi	rs1330052	C	G	C	G	-0.0132	-0.0461	0.6496	0.653	FALSE	TRUE	FALSE	wyKmd9	13	86536006	0.0097	1.817e-06	509341	TRUE	reported	13	86536006	0.0018	1.5e-13	691613	TRUE	reported	zqVg3B	1	TRUE
bmi	bmi_off_marg	offspring	unadjusted	bmi	rs13329567	T	C	T	C	-0.0293	-0.1282	0.2308	0.2157	FALSE	FALSE	FALSE	wyKmd9	15	68104367	0.0112	1.463e-30	509341	TRUE	reported	15	68104367	0.002	1e-50	793953	TRUE	reported	zqVg3B	1	TRUE
bmi	bmi_off_marg	offspring	unadjusted	bmi	rs1365466	T	C	T	C	-0.0137	-0.0487	0.7406	0.7408	FALSE	FALSE	FALSE	wyKmd9	18	36182440	0.0106	4.56e-06	509341	TRUE	reported	18	36182440	0.0019	3.3e-13	791868	TRUE	reported	zqVg3B	1	TRUE
bmi	bmi_off_marg	offspring	unadjusted	bmi	rs1371108	A	C	A	C	0.0119	0.0574	0.3247	0.3423	FALSE	FALSE	FALSE	wyKmd9	2	81816251	0.0099	7.232e-09	509341	TRUE	reported	2	81816251	0.0018	9e-11	684620	TRUE	reported	zqVg3B	1	TRUE
bmi	bmi_off_marg	offspring	unadjusted	bmi	rs1372177	C	G	C	G	-0.0098	-0.0501	0.5194	0.4942	FALSE	TRUE	TRUE	wyKmd9	13	79571869	0.0093	7.016e-08	509341	TRUE	reported	13	79571869	0.0017	1.4e-08	685356	TRUE	reported	zqVg3B	1	TRUE
bmi	bmi_off_marg	offspring	unadjusted	bmi	rs138289	A	T	A	T	0.0103	0.0335	0.5171	0.5301	FALSE	TRUE	TRUE	wyKmd9	22	32182708	0.0093	0.0003079	509341	TRUE	reported	22	32182708	0.0017	3.3e-09	687258	TRUE	reported	zqVg3B	1	TRUE
bmi	bmi_off_marg	offspring	unadjusted	bmi	rs1399471	C	G	C	G	-0.0131	-0.0496	0.2608	0.2817	FALSE	TRUE	FALSE	wyKmd9	12	19312221	0.0106	2.741e-06	509341	TRUE	reported	12	19312221	0.002	2.7e-11	689884	TRUE	reported	zqVg3B	1	TRUE
bmi	bmi_off_marg	offspring	unadjusted	bmi	rs1409818	T	C	T	C	0.0201	0.0872	0.1156	0.0986	FALSE	FALSE	FALSE	wyKmd9	20	21381121	0.0154	1.532e-08	509341	TRUE	reported	20	21381121	0.0029	2.5e-12	690984	TRUE	reported	zqVg3B	1	TRUE
bmi	bmi_off_marg	offspring	unadjusted	bmi	rs1412235	C	G	C	G	0.0246	0.1196	0.3175	0.3069	FALSE	TRUE	FALSE	wyKmd9	9	28410996	0.0099	1.235e-33	509341	TRUE	reported	9	28410996	0.0017	6e-45	790147	TRUE	reported	zqVg3B	1	TRUE
bmi	bmi_off_marg	offspring	unadjusted	bmi	rs1421334	A	C	A	C	0.0125	0.0528	0.4569	0.4465	FALSE	FALSE	FALSE	wyKmd9	8	30865733	0.0093	1.595e-08	509341	TRUE	reported	8	30865733	0.0018	1e-12	680665	TRUE	reported	zqVg3B	1	TRUE
bmi	bmi_off_marg	offspring	unadjusted	bmi	rs1436344	C	G	C	G	0.0141	0.0648	0.5922	0.57	FALSE	TRUE	TRUE	wyKmd9	3	104606144	0.0094	4.931e-12	509341	TRUE	reported	3	104606144	0.0017	4.1e-16	692017	TRUE	reported	zqVg3B	1	TRUE
bmi	bmi_off_marg	offspring	unadjusted	bmi	rs1445652	A	G	A	G	0.0123	0.0605	0.1855	0.2028	FALSE	FALSE	FALSE	wyKmd9	2	155668460	0.0119	3.997e-07	509341	TRUE	reported	2	155668460	0.0022	4.3e-08	682166	TRUE	reported	zqVg3B	1	TRUE
bmi	bmi_off_marg	offspring	unadjusted	bmi	rs1452075	T	C	T	C	0.0141	0.0677	0.7277	0.7247	FALSE	FALSE	FALSE	wyKmd9	3	62481063	0.0105	1.01e-10	509341	TRUE	reported	3	62481063	0.0018	1.3e-14	783729	TRUE	reported	zqVg3B	1	TRUE
bmi	bmi_off_marg	offspring	unadjusted	bmi	rs1465900	A	C	A	C	0.0125	0.0821	0.7812	0.7778	FALSE	FALSE	FALSE	wyKmd9	11	76473138	0.0114	5.322e-13	509341	TRUE	reported	11	76473138	0.002	4.8e-10	779748	TRUE	reported	zqVg3B	1	TRUE
bmi	bmi_off_marg	offspring	unadjusted	bmi	rs1477887	A	G	A	G	-0.0138	-0.0562	0.4567	0.473	FALSE	FALSE	FALSE	wyKmd9	4	18514827	0.0093	1.421e-09	509341	TRUE	reported	4	18514827	0.0017	2e-15	679023	TRUE	reported	zqVg3B	1	TRUE
bmi	bmi_off_marg	offspring	unadjusted	bmi	rs1492767	T	C	T	C	0.0094	0.0371	0.4957	0.5182	FALSE	FALSE	FALSE	wyKmd9	4	55221467	0.0092	5.979e-05	509341	TRUE	reported	4	55221467	0.0016	1e-08	794161	TRUE	reported	zqVg3B	1	TRUE
bmi	bmi_off_marg	offspring	unadjusted	bmi	rs1503526	T	C	T	C	-0.014	-0.0629	0.5162	0.5004	FALSE	FALSE	FALSE	wyKmd9	5	63020706	0.0093	1.095e-11	509341	TRUE	reported	5	63020706	0.0017	5.5e-17	747347	TRUE	reported	zqVg3B	1	TRUE
bmi	bmi_off_marg	offspring	unadjusted	bmi	rs1521527	C	G	C	G	-0.0121	-0.0447	0.5324	0.5456	FALSE	TRUE	TRUE	wyKmd9	2	165427825	0.0093	1.661e-06	509341	TRUE	reported	2	165427825	0.0017	3.1e-12	678175	TRUE	reported	zqVg3B	1	TRUE
bmi	bmi_off_marg	offspring	unadjusted	bmi	rs1522569	T	G	T	G	0.0164	0.0609	0.8181	0.8433	FALSE	FALSE	FALSE	wyKmd9	4	171632637	0.0121	4.911e-07	509341	TRUE	reported	4	171632637	0.0022	2.9e-13	689573	TRUE	reported	zqVg3B	1	TRUE
bmi	bmi_off_marg	offspring	unadjusted	bmi	rs1528435	T	C	T	C	0.0164	0.0714	0.6331	0.638	FALSE	FALSE	FALSE	wyKmd9	2	181550962	0.0096	7.921e-14	509341	TRUE	reported	2	181550962	0.0017	9.1e-23	794198	TRUE	reported	zqVg3B	1	TRUE
bmi	bmi_off_marg	offspring	unadjusted	bmi	rs156201	C	G	C	G	0.0123	0.0608	0.7606	0.7301	FALSE	TRUE	FALSE	wyKmd9	6	104847441	0.0107	1.264e-08	509341	TRUE	reported	6	104847441	0.002	5.8e-10	691835	TRUE	reported	zqVg3B	1	TRUE
bmi	bmi_off_marg	offspring	unadjusted	bmi	rs1579557	T	C	T	C	0.0213	0.1089	0.2998	0.2967	FALSE	FALSE	FALSE	wyKmd9	6	40371918	0.0101	7.157e-27	509341	TRUE	reported	6	40371918	0.0019	1.1e-29	692405	TRUE	reported	zqVg3B	1	TRUE
bmi	bmi_off_marg	offspring	unadjusted	bmi	rs1583123	A	C	A	C	0.0108	0.0639	0.6224	0.6281	FALSE	FALSE	FALSE	wyKmd9	18	58206046	0.0096	2.734e-11	509341	TRUE	reported	18	58206046	0.0018	1.3e-09	689615	TRUE	reported	zqVg3B	1	TRUE
bmi	bmi_off_marg	offspring	unadjusted	bmi	rs1624134	C	G	C	G	0.0101	0.0464	0.4068	0.4118	FALSE	TRUE	FALSE	wyKmd9	10	34834482	0.0095	9.529e-07	509341	TRUE	reported	10	34834482	0.0018	1.1e-08	690572	TRUE	reported	zqVg3B	1	TRUE
bmi	bmi_off_marg	offspring	unadjusted	bmi	rs1656377	T	C	T	C	-0.0099	-0.043	0.4115	0.4293	FALSE	FALSE	FALSE	wyKmd9	3	158285280	0.0094	4.796e-06	509341	TRUE	reported	3	158285280	0.0017	1.6e-08	691955	TRUE	reported	zqVg3B	1	TRUE
bmi	bmi_off_marg	offspring	unadjusted	bmi	rs16822990	A	G	A	G	0.0187	0.0725	0.9199	0.9127	FALSE	FALSE	FALSE	wyKmd9	3	114319407	0.0171	2.199e-05	509341	TRUE	reported	3	114319407	0.0032	3.8e-09	681891	TRUE	reported	zqVg3B	1	TRUE
bmi	bmi_off_marg	offspring	unadjusted	bmi	rs16849710	A	G	A	G	0.0116	0.0403	0.485	0.4544	FALSE	FALSE	FALSE	wyKmd9	1	202106797	0.0093	1.52e-05	509341	TRUE	reported	1	202106797	0.0018	6e-11	666229	TRUE	reported	zqVg3B	1	TRUE
bmi	bmi_off_marg	offspring	unadjusted	bmi	rs16851483	T	G	T	G	0.0369	0.1473	0.06928	0.0612	FALSE	FALSE	FALSE	wyKmd9	3	141275436	0.0188	4.527e-15	509341	TRUE	reported	3	141275436	0.0035	3.2e-26	692316	TRUE	reported	zqVg3B	1	TRUE
bmi	bmi_off_marg	offspring	unadjusted	bmi	rs16871902	A	G	A	G	0.0125	0.053	0.4877	0.4836	FALSE	FALSE	FALSE	wyKmd9	5	3488462	0.0093	1.096e-08	509341	TRUE	reported	5	3488462	0.0017	4.6e-13	690830	TRUE	reported	zqVg3B	1	TRUE
bmi	bmi_off_marg	offspring	unadjusted	bmi	rs16889835	T	C	T	C	-0.0145	-0.0503	0.1429	0.1381	FALSE	FALSE	FALSE	wyKmd9	6	24947772	0.0131	0.0001243	509341	TRUE	reported	6	24947772	0.0025	4.3e-09	681849	TRUE	reported	zqVg3B	1	TRUE
bmi	bmi_off_marg	offspring	unadjusted	bmi	rs16903285	T	C	T	C	-0.0331	-0.1477	0.8593	0.8887	FALSE	FALSE	FALSE	wyKmd9	5	87978252	0.0139	2.703e-26	509341	TRUE	reported	5	87978252	0.0026	7.6e-38	687944	TRUE	reported	zqVg3B	1	TRUE
bmi	bmi_off_marg	offspring	unadjusted	bmi	rs16953563	A	G	A	G	-0.0134	-0.0638	0.2516	0.2338	FALSE	FALSE	FALSE	wyKmd9	15	66686770	0.0108	2.992e-09	509341	TRUE	reported	15	66686770	0.002	1.5e-11	691761	TRUE	reported	zqVg3B	1	TRUE
bmi	bmi_off_marg	offspring	unadjusted	bmi	rs17001561	A	G	A	G	0.0151	0.0669	0.1573	0.1476	FALSE	FALSE	FALSE	wyKmd9	4	77096118	0.013	2.722e-07	509341	TRUE	reported	4	77096118	0.0023	3.8e-11	794327	TRUE	reported	zqVg3B	1	TRUE
bmi	bmi_off_marg	offspring	unadjusted	bmi	rs17014375	T	G	T	G	-0.0172	-0.085	0.8652	0.8791	FALSE	FALSE	FALSE	wyKmd9	1	209543560	0.0137	6.255e-10	509341	TRUE	reported	1	209543560	0.0025	1.1e-11	690856	TRUE	reported	zqVg3B	1	TRUE
bmi	bmi_off_marg	offspring	unadjusted	bmi	rs17056301	T	C	T	C	-0.0118	-0.0629	0.7364	0.7472	FALSE	FALSE	FALSE	wyKmd9	5	158271680	0.0107	3.865e-09	509341	TRUE	reported	5	158271680	0.002	2.4e-09	688085	TRUE	reported	zqVg3B	1	TRUE
bmi	bmi_off_marg	offspring	unadjusted	bmi	rs17066856	T	C	T	C	0.0385	0.1867	0.90429	0.8904	FALSE	FALSE	FALSE	wyKmd9	18	58049656	0.016	1.256e-31	509341	TRUE	reported	18	58049656	0.0028	1.5e-42	791783	TRUE	reported	zqVg3B	1	TRUE
bmi	bmi_off_marg	offspring	unadjusted	bmi	rs17113297	T	C	T	C	0.0166	0.0588	0.2082	0.1975	FALSE	FALSE	FALSE	wyKmd9	10	102395982	0.0113	2.025e-07	509341	TRUE	reported	10	102395982	0.0021	2.1e-15	686357	TRUE	reported	zqVg3B	1	TRUE
bmi	bmi_off_marg	offspring	unadjusted	bmi	rs17119937	T	C	T	C	-0.0212	-0.0729	0.93095	0.9368	FALSE	FALSE	FALSE	wyKmd9	8	14502274	0.0189	0.0001123	509341	TRUE	reported	8	14502274	0.0036	5.6e-09	668272	TRUE	reported	zqVg3B	1	TRUE
bmi	bmi_off_marg	offspring	unadjusted	bmi	rs17203016	A	G	A	G	-0.015	-0.0582	0.804	0.7899	FALSE	FALSE	FALSE	wyKmd9	2	208255518	0.0115	4.238e-07	509341	TRUE	reported	2	208255518	0.002	2.1e-13	786272	TRUE	reported	zqVg3B	1	TRUE
bmi	bmi_off_marg	offspring	unadjusted	bmi	rs17238110	A	G	A	G	0.0353	0.1439	0.8366	0.9776	FALSE	FALSE	FALSE	wyKmd9	15	62150364	0.0312	4.154e-06	509341	TRUE	reported	15	62150364	0.005	2e-12	775505	TRUE	reported	zqVg3B	1	TRUE
bmi	bmi_off_marg	offspring	unadjusted	bmi	rs17311369	T	C	T	C	-0.0104	-0.0549	0.3278	0.3115	FALSE	FALSE	FALSE	wyKmd9	15	47709199	0.01	3.845e-08	509341	TRUE	reported	15	47709199	0.0019	3.1e-08	673102	TRUE	reported	zqVg3B	1	TRUE
bmi	bmi_off_marg	offspring	unadjusted	bmi	rs17327461	T	C	T	C	0.0125	0.0663	0.4498	0.4461	FALSE	FALSE	FALSE	wyKmd9	2	35512183	0.0093	1.304e-12	509341	TRUE	reported	2	35512183	0.0016	1.5e-14	792231	TRUE	reported	zqVg3B	1	TRUE
bmi	bmi_off_marg	offspring	unadjusted	bmi	rs17405819	T	C	T	C	0.0215	0.1056	0.699	0.7	FALSE	FALSE	FALSE	wyKmd9	8	76806584	0.0101	1.835e-25	509341	TRUE	reported	8	76806584	0.0018	4.3e-33	795493	TRUE	reported	zqVg3B	1	TRUE
bmi	bmi_off_marg	offspring	unadjusted	bmi	rs17424296	A	G	A	G	-0.0108	-0.0351	0.3659	0.3786	FALSE	FALSE	FALSE	wyKmd9	5	60838903	0.0096	0.0002644	509341	TRUE	reported	5	60838903	0.0018	2.4e-09	684366	TRUE	reported	zqVg3B	1	TRUE
bmi	bmi_off_marg	offspring	unadjusted	bmi	rs17425707	T	C	T	C	-0.0167	-0.0469	0.8997	0.9029	FALSE	FALSE	FALSE	wyKmd9	1	57874879	0.0153	0.002133	509341	TRUE	reported	1	57874879	0.0028	4.4e-09	688867	TRUE	reported	zqVg3B	1	TRUE
bmi	bmi_off_marg	offspring	unadjusted	bmi	rs17446257	A	G	A	G	0.0153	0.0662	0.1292	0.1288	FALSE	FALSE	FALSE	wyKmd9	13	40749213	0.0139	1.768e-06	509341	TRUE	reported	13	40749213	0.0026	2.9e-09	690630	TRUE	reported	zqVg3B	1	TRUE
bmi	bmi_off_marg	offspring	unadjusted	bmi	rs17499593	C	G	C	G	-0.0125	-0.0504	0.8103	0.8076	FALSE	TRUE	FALSE	wyKmd9	2	172649755	0.0117	1.649e-05	509341	TRUE	reported	2	172649755	0.0022	1.1e-08	691663	TRUE	reported	zqVg3B	1	TRUE
bmi	bmi_off_marg	offspring	unadjusted	bmi	rs17513613	T	C	T	C	-0.0186	-0.0875	0.6764	0.6789	FALSE	FALSE	FALSE	wyKmd9	19	30286822	0.0099	9.159e-19	509341	TRUE	reported	19	30286822	0.0018	3.6e-26	789575	TRUE	reported	zqVg3B	1	TRUE
bmi	bmi_off_marg	offspring	unadjusted	bmi	rs175165	T	G	T	G	0.0103	0.0577	0.6059	0.5933	FALSE	FALSE	FALSE	wyKmd9	22	20116015	0.0095	1.092e-09	509341	TRUE	reported	22	20116015	0.0018	5.2e-09	690545	TRUE	reported	zqVg3B	1	TRUE
bmi	bmi_off_marg	offspring	unadjusted	bmi	rs17535082	T	C	T	C	-0.0171	-0.0729	0.0939	0.0889	FALSE	FALSE	FALSE	wyKmd9	14	35667554	0.0158	3.982e-06	509341	TRUE	reported	14	35667554	0.003	7.8e-09	690550	TRUE	reported	zqVg3B	1	TRUE
bmi	bmi_off_marg	offspring	unadjusted	bmi	rs17551974	A	C	A	C	-0.0141	-0.0695	0.1782	0.2053	FALSE	FALSE	FALSE	wyKmd9	2	142293146	0.0118	4.322e-09	509341	TRUE	reported	2	142293146	0.0022	1.9e-10	691115	TRUE	reported	zqVg3B	1	TRUE
bmi	bmi_off_marg	offspring	unadjusted	bmi	rs1759975	A	G	A	G	0.0096	0.0487	0.6062	0.6104	FALSE	FALSE	FALSE	wyKmd9	13	78385158	0.0095	2.794e-07	509341	TRUE	reported	13	78385158	0.0017	1.9e-08	748415	TRUE	reported	zqVg3B	1	TRUE
bmi	bmi_off_marg	offspring	unadjusted	bmi	rs17710386	T	C	T	C	-0.0126	-0.0377	0.6681	0.6712	FALSE	FALSE	FALSE	wyKmd9	18	63461201	0.01	0.0001631	509341	TRUE	reported	18	63461201	0.0018	1e-12	783810	TRUE	reported	zqVg3B	1	TRUE
bmi	bmi_off_marg	offspring	unadjusted	bmi	rs17724992	A	G	A	G	0.0183	0.0856	0.7404	0.7476	FALSE	FALSE	FALSE	wyKmd9	19	18454825	0.0105	3.763e-16	509341	TRUE	reported	19	18454825	0.0019	1e-22	785851	TRUE	reported	zqVg3B	1	TRUE
bmi	bmi_off_marg	offspring	unadjusted	bmi	rs17767510	C	G	C	G	0.0129	0.0528	0.1697	0.1866	FALSE	TRUE	FALSE	wyKmd9	4	68156598	0.0121	1.304e-05	509341	TRUE	reported	4	68156598	0.0023	1.9e-08	683125	TRUE	reported	zqVg3B	1	TRUE
bmi	bmi_off_marg	offspring	unadjusted	bmi	rs17806379	T	C	T	C	-0.0258	-0.1206	0.1789	0.1899	FALSE	FALSE	FALSE	wyKmd9	20	51107290	0.012	6.378e-24	509341	TRUE	reported	20	51107290	0.0022	1.5e-30	690043	TRUE	reported	zqVg3B	1	TRUE
bmi	bmi_off_marg	offspring	unadjusted	bmi	rs1784460	A	T	A	T	0.0132	0.0565	0.4035	0.396	FALSE	TRUE	FALSE	wyKmd9	11	118938371	0.0094	2.224e-09	509341	TRUE	reported	11	118938371	0.0018	9e-14	680042	TRUE	reported	zqVg3B	1	TRUE
bmi	bmi_off_marg	offspring	unadjusted	bmi	rs1804528	A	G	A	G	0.0109	0.0503	0.3507	0.3839	FALSE	FALSE	FALSE	wyKmd9	4	146056320	0.0096	1.673e-07	509341	TRUE	reported	4	146056320	0.002	3e-08	518856	TRUE	reported	zqVg3B	1	TRUE
bmi	bmi_off_marg	offspring	unadjusted	bmi	rs1814170	A	T	A	T	0.0203	0.0616	0.8946	0.8967	FALSE	TRUE	FALSE	wyKmd9	7	138794149	0.0155	6.778e-05	509341	TRUE	reported	7	138794149	0.0029	2.1e-12	686628	TRUE	reported	zqVg3B	1	TRUE
bmi	bmi_off_marg	offspring	unadjusted	bmi	rs1830074	T	C	T	C	-0.0115	-0.0383	0.712	0.7132	FALSE	FALSE	FALSE	wyKmd9	7	6718674	0.0102	0.0001609	509341	TRUE	reported	7	6718674	0.0019	1.4e-09	689911	TRUE	reported	zqVg3B	1	TRUE
bmi	bmi_off_marg	offspring	unadjusted	bmi	rs1863652	A	G	A	G	-0.0115	-0.0569	0.3449	0.3567	FALSE	FALSE	FALSE	wyKmd9	4	95991417	0.0097	4.458e-09	509341	TRUE	reported	4	95991417	0.0018	1.4e-10	692539	TRUE	reported	zqVg3B	1	TRUE
bmi	bmi_off_marg	offspring	unadjusted	bmi	rs1884389	T	C	T	C	-0.0103	-0.0392	0.4289	0.4476	FALSE	FALSE	FALSE	wyKmd9	20	1410582	0.0094	2.81e-05	509341	TRUE	reported	20	1410582	0.0017	4e-09	683669	TRUE	reported	zqVg3B	1	TRUE
bmi	bmi_off_marg	offspring	unadjusted	bmi	rs1884897	A	G	A	G	-0.0194	-0.0767	0.3692	0.3529	FALSE	FALSE	FALSE	wyKmd9	20	6612832	0.0096	1.507e-15	509341	TRUE	reported	20	6612832	0.0017	1.3e-30	789534	TRUE	reported	zqVg3B	1	TRUE
bmi	bmi_off_marg	offspring	unadjusted	bmi	rs1885728	A	G	A	G	0.0108	0.0451	0.6787	0.7007	FALSE	FALSE	FALSE	wyKmd9	6	5977833	0.01	6.966e-06	509341	TRUE	reported	6	5977833	0.0019	1e-08	682316	TRUE	reported	zqVg3B	1	TRUE
bmi	bmi_off_marg	offspring	unadjusted	bmi	rs1891216	T	G	T	G	-0.0107	-0.0492	0.6241	0.6069	FALSE	FALSE	FALSE	wyKmd9	1	7728391	0.0096	2.953e-07	509341	TRUE	reported	1	7728391	0.0018	2.4e-09	685079	TRUE	reported	zqVg3B	1	TRUE
bmi	bmi_off_marg	offspring	unadjusted	bmi	rs1896767	A	G	A	G	-0.0109	-0.0422	0.5376	0.5611	FALSE	FALSE	FALSE	wyKmd9	16	62838304	0.0093	5.771e-06	509341	TRUE	reported	16	62838304	0.0017	2.4e-10	686262	TRUE	reported	zqVg3B	1	TRUE
bmi	bmi_off_marg	offspring	unadjusted	bmi	rs189843	C	G	C	G	-0.0098	-0.0341	0.5557	0.5601	FALSE	TRUE	TRUE	wyKmd9	5	164600151	0.0094	0.0002748	509341	TRUE	reported	5	164600151	0.0017	1.7e-08	685314	TRUE	reported	zqVg3B	1	TRUE
bmi	bmi_off_marg	offspring	unadjusted	bmi	rs1927790	T	C	T	C	-0.0148	-0.0733	0.5891	0.5948	FALSE	FALSE	FALSE	wyKmd9	13	96922191	0.0094	6.742e-15	509341	TRUE	reported	13	96922191	0.0016	1.8e-19	794326	TRUE	reported	zqVg3B	1	TRUE
bmi	bmi_off_marg	offspring	unadjusted	bmi	rs1928295	T	C	T	C	0.0141	0.0549	0.5539	0.5753	FALSE	FALSE	FALSE	wyKmd9	9	120378483	0.0093	4.138e-09	509341	TRUE	reported	9	120378483	0.0016	5.4e-18	793649	TRUE	reported	zqVg3B	1	TRUE
bmi	bmi_off_marg	offspring	unadjusted	bmi	rs1937433	C	G	C	G	-0.0124	-0.0709	0.4642	0.4623	FALSE	TRUE	TRUE	wyKmd9	1	66444183	0.0093	2.87e-14	509341	TRUE	reported	1	66444183	0.0017	8.5e-13	682765	TRUE	reported	zqVg3B	1	TRUE
bmi	bmi_off_marg	offspring	unadjusted	bmi	rs1937684	A	T	A	T	0.0112	0.0549	0.6592	0.6569	FALSE	TRUE	FALSE	wyKmd9	10	53680085	0.0098	1.895e-08	509341	TRUE	reported	10	53680085	0.0018	8.7e-10	690063	TRUE	reported	zqVg3B	1	TRUE
bmi	bmi_off_marg	offspring	unadjusted	bmi	rs1948080	T	G	T	G	0.0137	0.0615	0.6251	0.6255	FALSE	FALSE	FALSE	wyKmd9	9	11852043	0.0095	1.234e-10	509341	TRUE	reported	9	11852043	0.0018	1.1e-14	690633	TRUE	reported	zqVg3B	1	TRUE
bmi	bmi_off_marg	offspring	unadjusted	bmi	rs1951455	T	C	T	C	-0.0145	-0.0793	0.2747	0.3065	FALSE	FALSE	FALSE	wyKmd9	14	91512339	0.0102	9.954e-15	509341	TRUE	reported	14	91512339	0.0019	4.5e-14	690040	TRUE	reported	zqVg3B	1	TRUE
bmi	bmi_off_marg	offspring	unadjusted	bmi	rs1982441	T	G	T	G	0.0175	0.0745	0.1381	0.1464	FALSE	FALSE	FALSE	wyKmd9	8	28021769	0.0136	4.687e-08	509341	TRUE	reported	8	28021769	0.0026	7e-12	687705	TRUE	reported	zqVg3B	1	TRUE
bmi	bmi_off_marg	offspring	unadjusted	bmi	rs1993709	A	G	A	G	-0.0331	-0.1422	0.1823	0.2008	FALSE	FALSE	FALSE	wyKmd9	1	72838529	0.0116	1.653e-34	509341	TRUE	reported	1	72838529	0.0021	1.9e-57	786001	TRUE	reported	zqVg3B	1	TRUE
bmi	bmi_off_marg	offspring	unadjusted	bmi	rs1999494	A	G	A	G	0.0106	0.0351	0.336	0.3111	FALSE	FALSE	FALSE	wyKmd9	13	81000505	0.0099	0.0003727	509341	TRUE	reported	13	81000505	0.0019	1.7e-08	642433	TRUE	reported	zqVg3B	1	TRUE
bmi	bmi_off_marg	offspring	unadjusted	bmi	rs2007231	T	C	T	C	-0.0104	-0.0551	0.6387	0.6109	FALSE	FALSE	FALSE	wyKmd9	1	115266306	0.0096	1.109e-08	509341	TRUE	reported	1	115266306	0.0018	5.2e-09	691969	TRUE	reported	zqVg3B	1	TRUE
bmi	bmi_off_marg	offspring	unadjusted	bmi	rs200810	T	C	T	C	0.0136	0.0655	0.6284	0.6303	FALSE	FALSE	FALSE	wyKmd9	6	97922184	0.0096	8.02e-12	509341	TRUE	reported	6	97922184	0.0017	5.5e-16	793699	TRUE	reported	zqVg3B	1	TRUE
bmi	bmi_off_marg	offspring	unadjusted	bmi	rs2010281	A	G	A	G	-0.0161	-0.0611	0.3552	0.3635	FALSE	FALSE	FALSE	wyKmd9	14	103862322	0.0097	3.444e-10	509341	TRUE	reported	14	103862322	0.0017	6.7e-21	794009	TRUE	reported	zqVg3B	1	TRUE
bmi	bmi_off_marg	offspring	unadjusted	bmi	rs2047648	A	T	A	T	-0.0118	-0.0482	0.737	0.7731	FALSE	TRUE	FALSE	wyKmd9	3	157033438	0.0107	6.549e-06	509341	TRUE	reported	3	157033438	0.002	2.4e-09	690946	TRUE	reported	zqVg3B	1	TRUE
bmi	bmi_off_marg	offspring	unadjusted	bmi	rs2051559	T	C	T	C	-0.0176	-0.0922	0.8692	0.8577	FALSE	FALSE	FALSE	wyKmd9	4	3298800	0.0136	1.298e-11	509341	TRUE	reported	4	3298800	0.0026	5e-12	689307	TRUE	reported	zqVg3B	1	TRUE
bmi	bmi_off_marg	offspring	unadjusted	bmi	rs2065418	T	G	T	G	0.0166	0.0747	0.6377	0.6484	FALSE	FALSE	FALSE	wyKmd9	11	30422068	0.0096	9.644e-15	509341	TRUE	reported	11	30422068	0.0018	3.6e-20	691707	TRUE	reported	zqVg3B	1	TRUE
bmi	bmi_off_marg	offspring	unadjusted	bmi	rs208015	T	C	T	C	0.0356	0.162	0.0784	0.0708	FALSE	FALSE	FALSE	wyKmd9	17	46252346	0.0184	1.227e-18	509341	TRUE	reported	17	46252346	0.0034	1.4e-25	691575	TRUE	reported	zqVg3B	1	TRUE
bmi	bmi_off_marg	offspring	unadjusted	bmi	rs2124499	C	G	C	G	-0.0123	-0.0568	0.3718	0.3878	FALSE	TRUE	FALSE	wyKmd9	3	123093541	0.0096	3.074e-09	509341	TRUE	reported	3	123093541	0.0017	3.4e-13	785955	TRUE	reported	zqVg3B	1	TRUE
bmi	bmi_off_marg	offspring	unadjusted	bmi	rs2143253	A	G	A	G	-0.0188	-0.079	0.1189	0.1157	FALSE	FALSE	FALSE	wyKmd9	20	41987392	0.0142	2.423e-08	509341	TRUE	reported	20	41987392	0.0026	1.1e-12	684760	TRUE	reported	zqVg3B	1	TRUE
bmi	bmi_off_marg	offspring	unadjusted	bmi	rs215634	A	G	A	G	0.0152	0.0803	0.3788	0.3617	FALSE	FALSE	FALSE	wyKmd9	7	32369148	0.0096	4.489e-17	509341	TRUE	reported	7	32369148	0.0018	2.6e-17	681296	TRUE	reported	zqVg3B	1	TRUE
bmi	bmi_off_marg	offspring	unadjusted	bmi	rs2162524	T	C	T	C	-0.0155	-0.0742	0.6679	0.674	FALSE	FALSE	FALSE	wyKmd9	2	230817437	0.0099	8.13e-14	509341	TRUE	reported	2	230817437	0.0018	4.1e-17	691302	TRUE	reported	zqVg3B	1	TRUE
bmi	bmi_off_marg	offspring	unadjusted	bmi	rs2163188	C	G	C	G	0.0131	0.0619	0.474	0.4705	FALSE	TRUE	TRUE	wyKmd9	10	65314711	0.0093	2.492e-11	509341	TRUE	reported	10	65314711	0.0017	2e-14	686502	TRUE	reported	zqVg3B	1	TRUE
bmi	bmi_off_marg	offspring	unadjusted	bmi	rs2169642	A	C	A	C	-0.0122	-0.0465	0.6313	0.6161	FALSE	FALSE	FALSE	wyKmd9	3	82737773	0.0097	1.513e-06	509341	TRUE	reported	3	82737773	0.0018	2.9e-11	676860	TRUE	reported	zqVg3B	1	TRUE
bmi	bmi_off_marg	offspring	unadjusted	bmi	rs2174307	C	G	C	G	0.0121	0.0511	0.4067	0.4404	FALSE	TRUE	TRUE	wyKmd9	9	73791849	0.0094	5.031e-08	509341	TRUE	reported	9	73791849	0.0017	4.9e-12	686559	TRUE	reported	zqVg3B	1	TRUE
bmi	bmi_off_marg	offspring	unadjusted	bmi	rs217671	A	G	A	G	-0.0144	-0.0638	0.7281	0.7517	FALSE	FALSE	FALSE	wyKmd9	14	62360464	0.0104	9.723e-10	509341	TRUE	reported	14	62360464	0.0019	1.3e-13	691456	TRUE	reported	zqVg3B	1	TRUE
bmi	bmi_off_marg	offspring	unadjusted	bmi	rs2192158	A	G	A	G	0.0129	0.0598	0.4601	0.4416	FALSE	FALSE	FALSE	wyKmd9	4	55505360	0.0093	1.394e-10	509341	TRUE	reported	4	55505360	0.0017	8.3e-14	690727	TRUE	reported	zqVg3B	1	TRUE
bmi	bmi_off_marg	offspring	unadjusted	bmi	rs2196618	A	G	A	G	-0.0147	-0.0643	0.2754	0.2567	FALSE	FALSE	FALSE	wyKmd9	8	85089437	0.0106	1.083e-09	509341	TRUE	reported	8	85089437	0.002	1.3e-13	688851	TRUE	reported	zqVg3B	1	TRUE
bmi	bmi_off_marg	offspring	unadjusted	bmi	rs2228213	A	G	A	G	-0.0139	-0.0575	0.3481	0.3368	FALSE	FALSE	FALSE	wyKmd9	6	12124855	0.0097	3.454e-09	509341	TRUE	reported	6	12124855	0.0017	4.6e-16	795595	TRUE	reported	zqVg3B	1	TRUE
bmi	bmi_off_marg	offspring	unadjusted	bmi	rs2228552	T	G	T	G	0.0127	0.0666	0.6445	0.6639	FALSE	FALSE	FALSE	wyKmd9	1	32165495	0.0097	6.025e-12	509341	TRUE	reported	1	32165495	0.0019	3.1e-11	560094	TRUE	reported	zqVg3B	1	TRUE
bmi	bmi_off_marg	offspring	unadjusted	bmi	rs2235564	T	C	T	C	0.0131	0.0538	0.3466	0.34	FALSE	FALSE	FALSE	wyKmd9	1	6713114	0.0098	3.878e-08	509341	TRUE	reported	1	6713114	0.0018	3.7e-13	691544	TRUE	reported	zqVg3B	1	TRUE
bmi	bmi_off_marg	offspring	unadjusted	bmi	rs2237403	T	C	T	C	-0.0121	-0.0652	0.3422	0.3613	FALSE	FALSE	FALSE	wyKmd9	7	39448936	0.0097	2.254e-11	509341	TRUE	reported	7	39448936	0.0018	3.3e-11	692017	TRUE	reported	zqVg3B	1	TRUE
bmi	bmi_off_marg	offspring	unadjusted	bmi	rs2242189	T	C	T	C	0.0135	0.0581	0.6342	0.6379	FALSE	FALSE	FALSE	wyKmd9	4	38691024	0.0096	1.584e-09	509341	TRUE	reported	4	38691024	0.0018	8.3e-14	676050	TRUE	reported	zqVg3B	1	TRUE
bmi	bmi_off_marg	offspring	unadjusted	bmi	rs2246012	T	C	T	C	-0.0158	-0.074	0.8372	0.8184	FALSE	FALSE	FALSE	wyKmd9	6	131898208	0.0123	1.906e-09	509341	TRUE	reported	6	131898208	0.0022	3.1e-13	795598	TRUE	reported	zqVg3B	1	TRUE
bmi	bmi_off_marg	offspring	unadjusted	bmi	rs2257791	A	G	A	G	-0.0142	-0.0649	0.7515	0.7542	FALSE	FALSE	FALSE	wyKmd9	10	118643670	0.0108	2.14e-09	509341	TRUE	reported	10	118643670	0.002	1.8e-12	686831	TRUE	reported	zqVg3B	1	TRUE
bmi	bmi_off_marg	offspring	unadjusted	bmi	rs2271189	A	G	A	G	-0.0144	-0.0798	0.4051	0.4241	FALSE	FALSE	FALSE	wyKmd9	12	56494991	0.0094	2.688e-17	509341	TRUE	reported	12	56494991	0.0018	5e-16	675192	TRUE	reported	zqVg3B	1	TRUE
bmi	bmi_off_marg	offspring	unadjusted	bmi	rs2281819	A	T	A	T	-0.016	-0.0635	0.2302	0.2343	FALSE	TRUE	FALSE	wyKmd9	6	33771673	0.011	7.914e-09	509341	TRUE	reported	6	33771673	0.002	5.1e-15	687785	TRUE	reported	zqVg3B	1	TRUE
bmi	bmi_off_marg	offspring	unadjusted	bmi	rs2283093	T	C	T	C	0.0127	0.0497	0.2066	0.2259	FALSE	FALSE	FALSE	wyKmd9	7	126721231	0.0114	1.327e-05	509341	TRUE	reported	7	126721231	0.0021	3.1e-09	691773	TRUE	reported	zqVg3B	1	TRUE
bmi	bmi_off_marg	offspring	unadjusted	bmi	rs2285178	T	C	T	C	-0.0112	-0.0406	0.6891	0.7027	FALSE	FALSE	FALSE	wyKmd9	22	38205989	0.0101	5.839e-05	509341	TRUE	reported	22	38205989	0.0019	9.4e-09	638268	TRUE	reported	zqVg3B	1	TRUE
bmi	bmi_off_marg	offspring	unadjusted	bmi	rs2307111	T	C	T	C	0.0265	0.1204	0.6038	0.6101	FALSE	FALSE	FALSE	wyKmd9	5	75003678	0.0095	6.458e-37	509341	TRUE	reported	5	75003678	0.0016	1.6e-58	795430	TRUE	reported	zqVg3B	1	TRUE
bmi	bmi_off_marg	offspring	unadjusted	bmi	rs2357760	A	G	A	G	0.0145	0.0651	0.6754	0.6754	FALSE	FALSE	FALSE	wyKmd9	6	120213880	0.0099	5.292e-11	509341	TRUE	reported	6	120213880	0.0017	6.8e-17	791053	TRUE	reported	zqVg3B	1	TRUE
bmi	bmi_off_marg	offspring	unadjusted	bmi	rs2365389	T	C	T	C	-0.0174	-0.0742	0.4143	0.4245	FALSE	FALSE	FALSE	wyKmd9	3	61236462	0.0094	3.467e-15	509341	TRUE	reported	3	61236462	0.0017	1.3e-25	783625	TRUE	reported	zqVg3B	1	TRUE
bmi	bmi_off_marg	offspring	unadjusted	bmi	rs2367112	T	G	T	G	0.0119	0.0361	0.5081	0.5005	FALSE	FALSE	FALSE	wyKmd9	5	64168193	0.0093	9.707e-05	509341	TRUE	reported	5	64168193	0.0016	2.3e-13	794305	TRUE	reported	zqVg3B	1	TRUE
bmi	bmi_off_marg	offspring	unadjusted	bmi	rs2423668	T	C	T	C	0.0105	0.0483	0.4495	0.4441	FALSE	FALSE	FALSE	wyKmd9	20	12430673	0.0093	2.305e-07	509341	TRUE	reported	20	12430673	0.0019	2.8e-08	527352	TRUE	reported	zqVg3B	1	TRUE
bmi	bmi_off_marg	offspring	unadjusted	bmi	rs2425840	A	C	A	C	-0.0119	-0.0592	0.5941	0.6001	FALSE	FALSE	FALSE	wyKmd9	20	44904838	0.0094	3.314e-10	509341	TRUE	reported	20	44904838	0.0018	1.6e-11	681680	TRUE	reported	zqVg3B	1	TRUE
bmi	bmi_off_marg	offspring	unadjusted	bmi	rs2429150	A	C	A	C	-0.0111	-0.0487	0.5836	0.5676	FALSE	FALSE	FALSE	wyKmd9	12	2152655	0.0094	2.538e-07	509341	TRUE	reported	12	2152655	0.0018	2.7e-10	686276	TRUE	reported	zqVg3B	1	TRUE
bmi	bmi_off_marg	offspring	unadjusted	bmi	rs2479958	A	G	A	G	0.0154	0.0632	0.4925	0.5041	FALSE	FALSE	FALSE	wyKmd9	13	111984244	0.0094	1.596e-11	509341	TRUE	reported	13	111984244	0.0018	1.5e-17	664268	TRUE	reported	zqVg3B	1	TRUE
bmi	bmi_off_marg	offspring	unadjusted	bmi	rs2481665	T	C	T	C	0.0161	0.0698	0.5592	0.5746	FALSE	FALSE	FALSE	wyKmd9	1	62594677	0.0093	6.935e-14	509341	TRUE	reported	1	62594677	0.0016	7.2e-23	795247	TRUE	reported	zqVg3B	1	TRUE
bmi	bmi_off_marg	offspring	unadjusted	bmi	rs2543132	C	G	C	G	0.0146	0.049	0.8134	0.8432	FALSE	TRUE	FALSE	wyKmd9	8	15536311	0.0121	5.046e-05	509341	TRUE	reported	8	15536311	0.0022	5e-11	688326	TRUE	reported	zqVg3B	1	TRUE
bmi	bmi_off_marg	offspring	unadjusted	bmi	rs2600226	T	C	T	C	-0.0116	-0.0653	0.6697	0.657	FALSE	FALSE	FALSE	wyKmd9	3	12928762	0.0099	4.656e-11	509341	TRUE	reported	3	12928762	0.0019	3.7e-10	685285	TRUE	reported	zqVg3B	1	TRUE
bmi	bmi_off_marg	offspring	unadjusted	bmi	rs2605603	A	G	A	G	-0.0103	-0.0471	0.4887	0.4887	FALSE	FALSE	FALSE	wyKmd9	11	93221105	0.0093	3.886e-07	509341	TRUE	reported	11	93221105	0.0016	2.5e-10	790857	TRUE	reported	zqVg3B	1	TRUE
bmi	bmi_off_marg	offspring	unadjusted	bmi	rs2608703	A	C	A	C	0.0142	0.0588	0.4546	0.476	FALSE	FALSE	FALSE	wyKmd9	12	41846769	0.0093	2.347e-10	509341	TRUE	reported	12	41846769	0.0017	1.9e-16	686700	TRUE	reported	zqVg3B	1	TRUE
bmi	bmi_off_marg	offspring	unadjusted	bmi	rs262130	T	C	T	C	0.0127	0.0528	0.1969	0.1909	FALSE	FALSE	FALSE	wyKmd9	6	142853486	0.0118	7.953e-06	509341	TRUE	reported	6	142853486	0.0023	1.8e-08	679542	TRUE	reported	zqVg3B	1	TRUE
bmi	bmi_off_marg	offspring	unadjusted	bmi	rs2693826	A	G	A	G	-0.0137	-0.068	0.4421	0.4356	FALSE	FALSE	FALSE	wyKmd9	2	6160943	0.0093	3.395e-13	509341	TRUE	reported	2	6160943	0.0017	2e-15	690808	TRUE	reported	zqVg3B	1	TRUE
bmi	bmi_off_marg	offspring	unadjusted	bmi	rs2694047	A	G	A	G	-0.0188	-0.08	0.253	0.278	FALSE	FALSE	FALSE	wyKmd9	8	116750548	0.0107	5.979e-14	509341	TRUE	reported	8	116750548	0.002	3.9e-21	690295	TRUE	reported	zqVg3B	1	TRUE
bmi	bmi_off_marg	offspring	unadjusted	bmi	rs273504	A	G	A	G	-0.0153	-0.07	0.5734	0.5721	FALSE	FALSE	FALSE	wyKmd9	19	18215247	0.0094	8.461e-14	509341	TRUE	reported	19	18215247	0.0018	4.4e-18	690672	TRUE	reported	zqVg3B	1	TRUE
bmi	bmi_off_marg	offspring	unadjusted	bmi	rs2744974	T	C	T	C	0.0249	0.1247	0.338	0.3174	FALSE	FALSE	FALSE	wyKmd9	6	34579431	0.0099	2.034e-36	509341	TRUE	reported	6	34579431	0.0018	1.4e-45	789647	TRUE	reported	zqVg3B	1	TRUE
bmi	bmi_off_marg	offspring	unadjusted	bmi	rs2791653	A	G	A	G	0.0141	0.0617	0.2423	0.2394	FALSE	FALSE	FALSE	wyKmd9	1	11129848	0.0109	1.607e-08	509341	TRUE	reported	1	11129848	0.0019	1.3e-13	795271	TRUE	reported	zqVg3B	1	TRUE
bmi	bmi_off_marg	offspring	unadjusted	bmi	rs2820311	A	G	A	G	-0.0235	-0.1084	0.6631	0.6517	FALSE	FALSE	FALSE	wyKmd9	1	201841476	0.0098	1.134e-28	509341	TRUE	reported	1	201841476	0.0018	4.1e-38	691876	TRUE	reported	zqVg3B	1	TRUE
bmi	bmi_off_marg	offspring	unadjusted	bmi	rs28350	A	G	A	G	0.0177	0.0858	0.193	0.1857	FALSE	FALSE	FALSE	wyKmd9	3	42418446	0.0121	1.423e-12	509341	TRUE	reported	3	42418446	0.0022	3.5e-15	686689	TRUE	reported	zqVg3B	1	TRUE
bmi	bmi_off_marg	offspring	unadjusted	bmi	rs2861683	A	C	A	C	0.0144	0.0811	0.593	0.6064	FALSE	FALSE	FALSE	wyKmd9	2	67836507	0.0094	6.111e-18	509341	TRUE	reported	2	67836507	0.0017	1.3e-16	691163	TRUE	reported	zqVg3B	1	TRUE
bmi	bmi_off_marg	offspring	unadjusted	bmi	rs287104	A	G	A	G	0.0115	0.0427	0.6604	0.6955	FALSE	FALSE	FALSE	wyKmd9	19	34290995	0.0098	1.281e-05	509341	TRUE	reported	19	34290995	0.0017	4.4e-11	787307	TRUE	reported	zqVg3B	1	TRUE
bmi	bmi_off_marg	offspring	unadjusted	bmi	rs2875762	C	G	C	G	0.0139	0.0753	0.2473	0.2211	FALSE	TRUE	FALSE	wyKmd9	6	124925032	0.0109	5.649e-12	509341	TRUE	reported	6	124925032	0.002	1.2e-11	685199	TRUE	reported	zqVg3B	1	TRUE
bmi	bmi_off_marg	offspring	unadjusted	bmi	rs2885415	A	G	A	G	-0.0158	-0.0612	0.2531	0.2327	FALSE	FALSE	FALSE	wyKmd9	16	395396	0.0107	9.54e-09	509341	TRUE	reported	16	395396	0.002	1.4e-15	690204	TRUE	reported	zqVg3B	1	TRUE
bmi	bmi_off_marg	offspring	unadjusted	bmi	rs2903971	T	G	T	G	0.0145	0.042	0.8203	0.8361	FALSE	FALSE	FALSE	wyKmd9	3	116935744	0.0122	0.0005735	509341	TRUE	reported	3	116935744	0.0023	1.5e-10	690796	TRUE	reported	zqVg3B	1	TRUE
bmi	bmi_off_marg	offspring	unadjusted	bmi	rs2907948	A	G	A	G	-0.0141	-0.0755	0.2427	0.2375	FALSE	FALSE	FALSE	wyKmd9	7	150638484	0.0107	2.038e-12	509341	TRUE	reported	7	150638484	0.0019	1.3e-13	794299	TRUE	reported	zqVg3B	1	TRUE
bmi	bmi_off_marg	offspring	unadjusted	bmi	rs2931434	T	C	T	C	-0.0104	-0.0421	0.3168	0.315	FALSE	FALSE	FALSE	wyKmd9	5	73159098	0.0098	1.933e-05	509341	TRUE	reported	5	73159098	0.0018	1.4e-08	690664	TRUE	reported	zqVg3B	1	TRUE
bmi	bmi_off_marg	offspring	unadjusted	bmi	rs294704	T	G	T	G	-0.0113	-0.0686	0.7239	0.71	FALSE	FALSE	FALSE	wyKmd9	5	152519088	0.0103	2.849e-11	509341	TRUE	reported	5	152519088	0.0019	4e-09	690036	TRUE	reported	zqVg3B	1	TRUE
bmi	bmi_off_marg	offspring	unadjusted	bmi	rs3007105	T	C	T	C	0.0142	0.0687	0.4697	0.4042	FALSE	FALSE	FALSE	wyKmd9	14	47367616	0.0094	2.788e-13	509341	TRUE	reported	14	47367616	0.0017	1.1e-17	785488	TRUE	reported	zqVg3B	1	TRUE
bmi	bmi_off_marg	offspring	unadjusted	bmi	rs326889	T	C	T	C	-0.0129	-0.0448	0.3928	0.4027	FALSE	FALSE	FALSE	wyKmd9	4	112713436	0.0095	2.268e-06	509341	TRUE	reported	4	112713436	0.0018	2.4e-13	688030	TRUE	reported	zqVg3B	1	TRUE
bmi	bmi_off_marg	offspring	unadjusted	bmi	rs331966	A	C	A	C	-0.0112	-0.0442	0.6208	0.6125	FALSE	FALSE	FALSE	wyKmd9	4	143675717	0.0096	3.92e-06	509341	TRUE	reported	4	143675717	0.0018	3.2e-10	687189	TRUE	reported	zqVg3B	1	TRUE
bmi	bmi_off_marg	offspring	unadjusted	bmi	rs339991	A	G	A	G	-0.0124	-0.0489	0.4369	0.422	FALSE	FALSE	FALSE	wyKmd9	15	60913637	0.0094	1.842e-07	509341	TRUE	reported	15	60913637	0.0018	1.2e-12	686476	TRUE	reported	zqVg3B	1	TRUE
bmi	bmi_off_marg	offspring	unadjusted	bmi	rs349088	A	C	A	C	-0.0128	-0.0609	0.4976	0.4802	FALSE	FALSE	FALSE	wyKmd9	11	84814393	0.0093	5.809e-11	509341	TRUE	reported	11	84814393	0.0017	1.8e-13	684401	TRUE	reported	zqVg3B	1	TRUE
bmi	bmi_off_marg	offspring	unadjusted	bmi	rs355777	C	G	C	G	0.0153	0.0719	0.4106	0.3988	FALSE	TRUE	FALSE	wyKmd9	3	154034950	0.0094	2.672e-14	509341	TRUE	reported	3	154034950	0.0017	1.4e-18	689978	TRUE	reported	zqVg3B	1	TRUE
bmi	bmi_off_marg	offspring	unadjusted	bmi	rs3731695	T	C	T	C	-0.0116	-0.0527	0.4418	0.4705	FALSE	FALSE	FALSE	wyKmd9	2	203820275	0.0093	1.456e-08	509341	TRUE	reported	2	203820275	0.0016	7.9e-13	793581	TRUE	reported	zqVg3B	1	TRUE
bmi	bmi_off_marg	offspring	unadjusted	bmi	rs3732084	T	C	T	C	-0.0107	-0.0408	0.3861	0.4163	FALSE	FALSE	FALSE	wyKmd9	2	207174316	0.0095	1.852e-05	509341	TRUE	reported	2	207174316	0.0018	1.1e-09	691763	TRUE	reported	zqVg3B	1	TRUE
bmi	bmi_off_marg	offspring	unadjusted	bmi	rs3736485	A	G	A	G	0.0134	0.0571	0.4557	0.4346	FALSE	FALSE	FALSE	wyKmd9	15	51748610	0.0093	9.62e-10	509341	TRUE	reported	15	51748610	0.0016	2.5e-16	790404	TRUE	reported	zqVg3B	1	TRUE
bmi	bmi_off_marg	offspring	unadjusted	bmi	rs3749897	T	C	T	C	0.0122	0.046	0.4172	0.4098	FALSE	FALSE	FALSE	wyKmd9	6	42532102	0.0094	1.006e-06	509341	TRUE	reported	6	42532102	0.0018	8.4e-12	638224	TRUE	reported	zqVg3B	1	TRUE
bmi	bmi_off_marg	offspring	unadjusted	bmi	rs3754963	A	T	A	T	0.0123	0.0688	0.7426	0.7211	FALSE	TRUE	FALSE	wyKmd9	2	166185707	0.0106	6.988e-11	509341	TRUE	reported	2	166185707	0.002	3.3e-10	691535	TRUE	reported	zqVg3B	1	TRUE
bmi	bmi_off_marg	offspring	unadjusted	bmi	rs3764835	A	G	A	G	-0.0141	-0.0636	0.1528	0.152	FALSE	FALSE	FALSE	wyKmd9	2	159519368	0.0129	8.266e-07	509341	TRUE	reported	2	159519368	0.0024	3.1e-09	689505	TRUE	reported	zqVg3B	1	TRUE
bmi	bmi_off_marg	offspring	unadjusted	bmi	rs3800229	T	G	T	G	0.0175	0.0726	0.7123	0.7232	FALSE	FALSE	FALSE	wyKmd9	6	108996963	0.0103	1.841e-12	509341	TRUE	reported	6	108996963	0.0018	1.4e-22	792474	TRUE	reported	zqVg3B	1	TRUE
bmi	bmi_off_marg	offspring	unadjusted	bmi	rs3806572	A	G	A	G	-0.0145	-0.0692	0.2788	0.263	FALSE	FALSE	FALSE	wyKmd9	2	55238677	0.0102	1.366e-11	509341	TRUE	reported	2	55238677	0.0019	1.6e-14	687646	TRUE	reported	zqVg3B	1	TRUE
bmi	bmi_off_marg	offspring	unadjusted	bmi	rs3807645	A	G	A	G	-0.0166	-0.0785	0.221	0.1882	FALSE	FALSE	FALSE	wyKmd9	7	77830091	0.0113	3.139e-12	509341	TRUE	reported	7	77830091	0.0021	2.4e-15	683086	TRUE	reported	zqVg3B	1	TRUE
bmi	bmi_off_marg	offspring	unadjusted	bmi	rs3814883	T	C	T	C	0.0232	0.1119	0.4764	0.4803	FALSE	FALSE	FALSE	wyKmd9	16	29994922	0.0093	2.475e-33	509341	TRUE	reported	16	29994922	0.0017	1.1e-40	685519	TRUE	reported	zqVg3B	1	TRUE
bmi	bmi_off_marg	offspring	unadjusted	bmi	rs3829849	T	C	T	C	0.0098	0.0336	0.3589	0.364	FALSE	FALSE	FALSE	wyKmd9	9	129390800	0.0096	0.0004701	509341	TRUE	reported	9	129390800	0.0017	5.9e-09	793851	TRUE	reported	zqVg3B	1	TRUE
bmi	bmi_off_marg	offspring	unadjusted	bmi	rs38314	A	G	A	G	-0.012	-0.0554	0.4912	0.5151	FALSE	FALSE	FALSE	wyKmd9	7	70067315	0.0093	2.193e-09	509341	TRUE	reported	7	70067315	0.0017	4.7e-12	689782	TRUE	reported	zqVg3B	1	TRUE
bmi	bmi_off_marg	offspring	unadjusted	bmi	rs3844598	A	G	A	G	-0.0095	-0.0527	0.479	0.4645	FALSE	FALSE	FALSE	wyKmd9	5	140992235	0.0093	1.408e-08	509341	TRUE	reported	5	140992235	0.0017	3.8e-08	690704	TRUE	reported	zqVg3B	1	TRUE
bmi	bmi_off_marg	offspring	unadjusted	bmi	rs3904244	A	T	A	T	0.0155	0.0701	0.1377	0.1436	FALSE	TRUE	FALSE	wyKmd9	10	27361527	0.0134	1.736e-07	509341	TRUE	reported	10	27361527	0.0025	4.3e-10	691180	TRUE	reported	zqVg3B	1	TRUE
bmi	bmi_off_marg	offspring	unadjusted	bmi	rs391300	T	C	T	C	0.0119	0.0367	0.3725	0.3692	FALSE	FALSE	FALSE	wyKmd9	17	2216258	0.0096	0.0001446	509341	TRUE	reported	17	2216258	0.0017	3.1e-12	791120	TRUE	reported	zqVg3B	1	TRUE
bmi	bmi_off_marg	offspring	unadjusted	bmi	rs3977755	T	C	T	C	-0.0135	-0.0561	0.2804	0.2567	FALSE	FALSE	FALSE	wyKmd9	10	104420210	0.0103	5.334e-08	509341	TRUE	reported	10	104420210	0.0019	5.9e-13	731529	TRUE	reported	zqVg3B	1	TRUE
bmi	bmi_off_marg	offspring	unadjusted	bmi	rs40067	A	G	A	G	-0.0266	-0.1185	0.1713	0.1854	FALSE	FALSE	FALSE	wyKmd9	5	107439012	0.0123	4.94e-22	509341	TRUE	reported	5	107439012	0.0023	7.1e-30	681695	TRUE	reported	zqVg3B	1	TRUE
bmi	bmi_off_marg	offspring	unadjusted	bmi	rs4012234	T	G	T	G	-0.0141	-0.0613	0.4076	0.3933	FALSE	FALSE	FALSE	wyKmd9	20	32553047	0.0094	8.059e-11	509341	TRUE	reported	20	32553047	0.0018	9.9e-16	689653	TRUE	reported	zqVg3B	1	TRUE
bmi	bmi_off_marg	offspring	unadjusted	bmi	rs4148155	A	G	A	G	0.0188	0.0862	0.8873	0.8852	FALSE	FALSE	FALSE	wyKmd9	4	89054667	0.0145	2.678e-09	509341	TRUE	reported	4	89054667	0.0026	5e-13	794889	TRUE	reported	zqVg3B	1	TRUE
bmi	bmi_off_marg	offspring	unadjusted	bmi	rs4237643	T	G	T	G	0.0223	0.0979	0.3062	0.3001	FALSE	FALSE	FALSE	wyKmd9	11	43648368	0.01	1.687e-22	509341	TRUE	reported	11	43648368	0.0019	4.3e-33	692491	TRUE	reported	zqVg3B	1	TRUE
bmi	bmi_off_marg	offspring	unadjusted	bmi	rs427943	A	C	A	C	-0.017	-0.072	0.4331	0.438	FALSE	FALSE	FALSE	wyKmd9	21	46570896	0.0093	1.37e-14	509341	TRUE	reported	21	46570896	0.0017	7.3e-23	712095	TRUE	reported	zqVg3B	1	TRUE
bmi	bmi_off_marg	offspring	unadjusted	bmi	rs429343	A	G	A	G	0.015	0.0683	0.4187	0.4279	FALSE	FALSE	FALSE	wyKmd9	2	147903382	0.0094	3.278e-13	509341	TRUE	reported	2	147903382	0.0017	6.8e-18	689345	TRUE	reported	zqVg3B	1	TRUE
bmi	bmi_off_marg	offspring	unadjusted	bmi	rs4307239	A	G	A	G	-0.0115	-0.056	0.5422	0.5359	FALSE	FALSE	FALSE	wyKmd9	7	24354300	0.0093	1.863e-09	509341	TRUE	reported	7	24354300	0.0017	3.9e-11	687289	TRUE	reported	zqVg3B	1	TRUE
bmi	bmi_off_marg	offspring	unadjusted	bmi	rs4358081	A	C	A	C	-0.0097	-0.0387	0.5369	0.5129	FALSE	FALSE	FALSE	wyKmd9	2	29100642	0.0093	2.941e-05	509341	TRUE	reported	2	29100642	0.0017	1.5e-08	690038	TRUE	reported	zqVg3B	1	TRUE
bmi	bmi_off_marg	offspring	unadjusted	bmi	rs4430672	T	C	T	C	0.0127	0.0461	0.1996	0.2094	FALSE	FALSE	FALSE	wyKmd9	14	63094407	0.0116	6.848e-05	509341	TRUE	reported	14	63094407	0.0022	3.9e-09	691400	TRUE	reported	zqVg3B	1	TRUE
bmi	bmi_off_marg	offspring	unadjusted	bmi	rs4500930	T	C	T	C	0.0156	0.0692	0.3461	0.3551	FALSE	FALSE	FALSE	wyKmd9	2	228985505	0.0097	1.224e-12	509341	TRUE	reported	2	228985505	0.0018	6.5e-18	680852	TRUE	reported	zqVg3B	1	TRUE
bmi	bmi_off_marg	offspring	unadjusted	bmi	rs4516268	A	C	A	C	-0.0217	-0.1189	0.1925	0.2185	FALSE	FALSE	FALSE	wyKmd9	17	1846831	0.0117	2.687e-24	509341	TRUE	reported	17	1846831	0.0021	5.2e-25	786617	TRUE	reported	zqVg3B	1	TRUE
bmi	bmi_off_marg	offspring	unadjusted	bmi	rs4556997	A	C	A	C	0.0197	0.0977	0.1349	0.1263	FALSE	FALSE	FALSE	wyKmd9	2	100814858	0.0137	9.644e-13	509341	TRUE	reported	2	100814858	0.0024	6.9e-17	792972	TRUE	reported	zqVg3B	1	TRUE
bmi	bmi_off_marg	offspring	unadjusted	bmi	rs4589691	C	G	C	G	-0.0141	-0.0677	0.8421	0.8673	FALSE	TRUE	FALSE	wyKmd9	2	144051398	0.0131	2.43e-07	509341	TRUE	reported	2	144051398	0.0024	4.7e-09	688253	TRUE	reported	zqVg3B	1	TRUE
bmi	bmi_off_marg	offspring	unadjusted	bmi	rs4639527	A	G	A	G	-0.0172	-0.0707	0.6988	0.6855	FALSE	FALSE	FALSE	wyKmd9	2	416815	0.01	1.698e-12	509341	TRUE	reported	2	416815	0.0019	3.3e-20	691706	TRUE	reported	zqVg3B	1	TRUE
bmi	bmi_off_marg	offspring	unadjusted	bmi	rs4653017	T	C	T	C	0.0122	0.0541	0.6818	0.6993	FALSE	FALSE	FALSE	wyKmd9	1	33776728	0.01	6.456e-08	509341	TRUE	reported	1	33776728	0.0018	4.5e-11	686378	TRUE	reported	zqVg3B	1	TRUE
bmi	bmi_off_marg	offspring	unadjusted	bmi	rs4660443	T	C	T	C	0.0164	0.0964	0.2218	0.2045	FALSE	FALSE	FALSE	wyKmd9	1	39591779	0.0113	1.721e-17	509341	TRUE	reported	1	39591779	0.0021	6.8e-15	687234	TRUE	reported	zqVg3B	1	TRUE
bmi	bmi_off_marg	offspring	unadjusted	bmi	rs4671328	T	G	T	G	0.0219	0.097	0.4467	0.4766	FALSE	FALSE	FALSE	wyKmd9	2	58935282	0.0094	4.056e-25	509341	TRUE	reported	2	58935282	0.0017	2.2e-36	679487	TRUE	reported	zqVg3B	1	TRUE
bmi	bmi_off_marg	offspring	unadjusted	bmi	rs4722398	T	C	T	C	0.0158	0.0769	0.1336	0.1253	FALSE	FALSE	FALSE	wyKmd9	7	3125220	0.0136	1.451e-08	509341	TRUE	reported	7	3125220	0.0025	3.6e-10	692509	TRUE	reported	zqVg3B	1	TRUE
bmi	bmi_off_marg	offspring	unadjusted	bmi	rs4740619	T	C	T	C	0.0186	0.089	0.5479	0.5558	FALSE	FALSE	FALSE	wyKmd9	9	15634326	0.0093	1.194e-21	509341	TRUE	reported	9	15634326	0.0016	2.3e-30	794491	TRUE	reported	zqVg3B	1	TRUE
bmi	bmi_off_marg	offspring	unadjusted	bmi	rs4757144	A	G	A	G	0.0169	0.0705	0.5878	0.5609	FALSE	FALSE	FALSE	wyKmd9	11	13331226	0.0094	6.55e-14	509341	TRUE	reported	11	13331226	0.0018	5.6e-22	690082	TRUE	reported	zqVg3B	1	TRUE
bmi	bmi_off_marg	offspring	unadjusted	bmi	rs4783830	A	G	A	G	-0.0105	-0.0428	0.3074	0.3223	FALSE	FALSE	FALSE	wyKmd9	16	54255346	0.01	2.019e-05	509341	TRUE	reported	16	54255346	0.0019	2.4e-08	675527	TRUE	reported	zqVg3B	1	TRUE
bmi	bmi_off_marg	offspring	unadjusted	bmi	rs4786903	A	G	A	G	-0.0125	-0.0648	0.2632	0.2926	FALSE	FALSE	FALSE	wyKmd9	16	6697104	0.0105	5.554e-10	509341	TRUE	reported	16	6697104	0.002	3.5e-10	680139	TRUE	reported	zqVg3B	1	TRUE
bmi	bmi_off_marg	offspring	unadjusted	bmi	rs4800191	C	G	C	G	0.0103	0.063	0.6369	0.6346	FALSE	TRUE	FALSE	wyKmd9	18	22461398	0.0097	7.85e-11	509341	TRUE	reported	18	22461398	0.0017	2.5e-09	785353	TRUE	reported	zqVg3B	1	TRUE
bmi	bmi_off_marg	offspring	unadjusted	bmi	rs4801117	A	C	A	C	0.0104	0.0441	0.3676	0.3904	FALSE	FALSE	FALSE	wyKmd9	18	52628923	0.0096	4.045e-06	509341	TRUE	reported	18	52628923	0.0018	4.6e-09	689905	TRUE	reported	zqVg3B	1	TRUE
bmi	bmi_off_marg	offspring	unadjusted	bmi	rs4818225	A	G	A	G	-0.0117	-0.0457	0.3394	0.3548	FALSE	FALSE	FALSE	wyKmd9	21	42629895	0.0098	3.009e-06	509341	TRUE	reported	21	42629895	0.0018	2.3e-10	688274	TRUE	reported	zqVg3B	1	TRUE
bmi	bmi_off_marg	offspring	unadjusted	bmi	rs4820408	T	G	T	G	0.0151	0.0592	0.408	0.3788	FALSE	FALSE	FALSE	wyKmd9	22	40604945	0.0095	3.852e-10	509341	TRUE	reported	22	40604945	0.0017	2.1e-19	794185	TRUE	reported	zqVg3B	1	TRUE
bmi	bmi_off_marg	offspring	unadjusted	bmi	rs4851029	T	G	T	G	-0.0121	-0.0696	0.4753	0.4972	FALSE	FALSE	FALSE	wyKmd9	2	104159785	0.0093	6.255e-14	509341	TRUE	reported	2	104159785	0.0017	1.7e-12	689752	TRUE	reported	zqVg3B	1	TRUE
bmi	bmi_off_marg	offspring	unadjusted	bmi	rs4858193	T	C	T	C	0.0129	0.0649	0.7221	0.69	FALSE	FALSE	FALSE	wyKmd9	3	20441050	0.0103	2.994e-10	509341	TRUE	reported	3	20441050	0.0019	1.6e-11	686850	TRUE	reported	zqVg3B	1	TRUE
bmi	bmi_off_marg	offspring	unadjusted	bmi	rs4864201	T	C	T	C	0.0141	0.0673	0.3531	0.3347	FALSE	FALSE	FALSE	wyKmd9	4	130731284	0.0097	4.83e-12	509341	TRUE	reported	4	130731284	0.0017	1.5e-16	795263	TRUE	reported	zqVg3B	1	TRUE
bmi	bmi_off_marg	offspring	unadjusted	bmi	rs4880341	T	C	T	C	-0.0118	-0.0613	0.5606	0.5766	FALSE	FALSE	FALSE	wyKmd9	10	133992689	0.0094	6.456e-11	509341	TRUE	reported	10	133992689	0.0017	1.1e-11	689012	TRUE	reported	zqVg3B	1	TRUE
bmi	bmi_off_marg	offspring	unadjusted	bmi	rs4906908	T	G	T	G	-0.0103	-0.0457	0.4747	0.4659	FALSE	FALSE	FALSE	wyKmd9	15	27040082	0.0093	8.491e-07	509341	TRUE	reported	15	27040082	0.0017	2.5e-09	691345	TRUE	reported	zqVg3B	1	TRUE
bmi	bmi_off_marg	offspring	unadjusted	bmi	rs491711	A	C	A	C	0.0115	0.0685	0.684	0.6915	FALSE	FALSE	FALSE	wyKmd9	11	28742220	0.01	9.016e-12	509341	TRUE	reported	11	28742220	0.0019	1.1e-09	685113	TRUE	reported	zqVg3B	1	TRUE
bmi	bmi_off_marg	offspring	unadjusted	bmi	rs4929923	T	C	T	C	-0.0181	-0.0792	0.3624	0.3607	FALSE	FALSE	FALSE	wyKmd9	11	8639200	0.0097	2.638e-16	509341	TRUE	reported	11	8639200	0.0017	7.2e-27	794933	TRUE	reported	zqVg3B	1	TRUE
bmi	bmi_off_marg	offspring	unadjusted	bmi	rs4936175	T	C	T	C	-0.0122	-0.0581	0.5555	0.5803	FALSE	FALSE	FALSE	wyKmd9	11	132641959	0.0093	4.517e-10	509341	TRUE	reported	11	132641959	0.0017	1.4e-12	692569	TRUE	reported	zqVg3B	1	TRUE
bmi	bmi_off_marg	offspring	unadjusted	bmi	rs4954638	A	C	A	C	0.0118	0.045	0.7508	0.7901	FALSE	FALSE	FALSE	wyKmd9	2	137435455	0.011	4.085e-05	509341	TRUE	reported	2	137435455	0.002	2.9e-09	689971	TRUE	reported	zqVg3B	1	TRUE
bmi	bmi_off_marg	offspring	unadjusted	bmi	rs4968656	A	G	A	G	-0.0116	-0.0462	0.6784	0.6938	FALSE	FALSE	FALSE	wyKmd9	17	61616959	0.0101	4.248e-06	509341	TRUE	reported	17	61616959	0.0019	8.2e-10	675153	TRUE	reported	zqVg3B	1	TRUE
bmi	bmi_off_marg	offspring	unadjusted	bmi	rs4981693	A	G	A	G	0.0206	0.0891	0.771	0.7414	FALSE	FALSE	FALSE	wyKmd9	14	29680331	0.011	5.023e-16	509341	TRUE	reported	14	29680331	0.002	6.9e-24	689120	TRUE	reported	zqVg3B	1	TRUE
bmi	bmi_off_marg	offspring	unadjusted	bmi	rs4986044	T	C	T	C	-0.0164	-0.0858	0.4687	0.4402	FALSE	FALSE	FALSE	wyKmd9	17	21261560	0.0093	3.092e-20	509341	TRUE	reported	17	21261560	0.0016	3.3e-23	787219	TRUE	reported	zqVg3B	1	TRUE
bmi	bmi_off_marg	offspring	unadjusted	bmi	rs538579	C	G	C	G	0.0137	0.0753	0.3228	0.3189	FALSE	TRUE	FALSE	wyKmd9	3	62711674	0.01	4.611e-14	509341	TRUE	reported	3	62711674	0.0019	1.3e-13	688452	TRUE	reported	zqVg3B	1	TRUE
bmi	bmi_off_marg	offspring	unadjusted	bmi	rs543874	A	G	A	G	-0.0475	-0.2175	0.8048	0.7677	FALSE	FALSE	FALSE	wyKmd9	1	177889480	0.0113	5.655e-82	509341	TRUE	reported	1	177889480	0.002	1.2e-122	795504	TRUE	reported	zqVg3B	1	TRUE
bmi	bmi_off_marg	offspring	unadjusted	bmi	rs559231	T	G	T	G	0.0135	0.0638	0.3956	0.3816	FALSE	FALSE	FALSE	wyKmd9	18	39644247	0.0095	2.139e-11	509341	TRUE	reported	18	39644247	0.0018	2.4e-14	685154	TRUE	reported	zqVg3B	1	TRUE
bmi	bmi_off_marg	offspring	unadjusted	bmi	rs577525	T	C	T	C	-0.0166	-0.0836	0.4324	0.4235	FALSE	FALSE	FALSE	wyKmd9	10	99769388	0.0093	3.653e-19	509341	TRUE	reported	10	99769388	0.0017	9.7e-22	690616	TRUE	reported	zqVg3B	1	TRUE
bmi	bmi_off_marg	offspring	unadjusted	bmi	rs592483	T	C	T	C	-0.0147	-0.0585	0.5716	0.5514	FALSE	FALSE	FALSE	wyKmd9	11	69445173	0.0094	4.647e-10	509341	TRUE	reported	11	69445173	0.0017	2e-18	781871	TRUE	reported	zqVg3B	1	TRUE
bmi	bmi_off_marg	offspring	unadjusted	bmi	rs6011457	A	T	A	T	-0.0116	-0.0488	0.4975	0.5056	FALSE	TRUE	TRUE	wyKmd9	20	61530915	0.0093	1.435e-07	509341	TRUE	reported	20	61530915	0.0017	2.7e-11	690692	TRUE	reported	zqVg3B	1	TRUE
bmi	bmi_off_marg	offspring	unadjusted	bmi	rs6050446	A	G	A	G	-0.0343	-0.1657	0.02999	0.0279	FALSE	FALSE	FALSE	wyKmd9	20	25195509	0.0263	3.099e-10	509341	TRUE	reported	20	25195509	0.0047	4.4e-13	766287	TRUE	reported	zqVg3B	1	TRUE
bmi	bmi_off_marg	offspring	unadjusted	bmi	rs621042	A	C	A	C	-0.0107	-0.0327	0.451	0.471	FALSE	FALSE	FALSE	wyKmd9	12	18789007	0.0093	0.0004505	509341	TRUE	reported	12	18789007	0.0017	6.3e-10	689121	TRUE	reported	zqVg3B	1	TRUE
bmi	bmi_off_marg	offspring	unadjusted	bmi	rs6235	C	G	C	G	-0.0175	-0.0651	0.7298	0.7281	FALSE	TRUE	FALSE	wyKmd9	5	95728898	0.0104	4.374e-10	509341	TRUE	reported	5	95728898	0.0019	1.5e-19	691708	TRUE	reported	zqVg3B	1	TRUE
bmi	bmi_off_marg	offspring	unadjusted	bmi	rs6265	T	C	T	C	-0.0412	-0.1794	0.1951	0.1875	FALSE	FALSE	FALSE	wyKmd9	11	27679916	0.0118	6.667e-52	509341	TRUE	reported	11	27679916	0.0021	1e-86	795458	TRUE	reported	zqVg3B	1	TRUE
bmi	bmi_off_marg	offspring	unadjusted	bmi	rs629443	T	G	T	G	0.0116	0.0474	0.2501	0.2568	FALSE	FALSE	FALSE	wyKmd9	13	76386075	0.0109	1.281e-05	509341	TRUE	reported	13	76386075	0.0019	1.4e-09	790044	TRUE	reported	zqVg3B	1	TRUE
bmi	bmi_off_marg	offspring	unadjusted	bmi	rs6448587	A	C	A	C	0.0167	0.0755	0.8109	0.82	FALSE	FALSE	FALSE	wyKmd9	4	28561990	0.0123	7.473e-10	509341	TRUE	reported	4	28561990	0.0023	2.3e-13	691097	TRUE	reported	zqVg3B	1	TRUE
bmi	bmi_off_marg	offspring	unadjusted	bmi	rs645040	T	G	T	G	0.0171	0.0916	0.7762	0.7727	FALSE	FALSE	FALSE	wyKmd9	3	135926622	0.0111	1.157e-16	509341	TRUE	reported	3	135926622	0.002	2.5e-18	795579	TRUE	reported	zqVg3B	1	TRUE
bmi	bmi_off_marg	offspring	unadjusted	bmi	rs6461115	A	G	A	G	0.0144	0.0922	0.7715	0.7828	FALSE	FALSE	FALSE	wyKmd9	7	2103668	0.0112	1.635e-16	509341	TRUE	reported	7	2103668	0.0019	1.2e-13	791735	TRUE	reported	zqVg3B	1	TRUE
bmi	bmi_off_marg	offspring	unadjusted	bmi	rs6471941	A	G	A	G	0.0156	0.0709	0.1684	0.1796	FALSE	FALSE	FALSE	wyKmd9	8	62117973	0.0123	8.865e-09	509341	TRUE	reported	8	62117973	0.0021	3.1e-13	793986	TRUE	reported	zqVg3B	1	TRUE
bmi	bmi_off_marg	offspring	unadjusted	bmi	rs6512302	C	G	C	G	0.0142	0.0753	0.7511	0.7289	FALSE	TRUE	FALSE	wyKmd9	20	62691550	0.0106	1.23e-12	509341	TRUE	reported	20	62691550	0.002	2.1e-12	686053	TRUE	reported	zqVg3B	1	TRUE
bmi	bmi_off_marg	offspring	unadjusted	bmi	rs6545714	A	G	A	G	-0.0191	-0.087	0.6139	0.6118	FALSE	FALSE	FALSE	wyKmd9	2	59307725	0.0095	3.899e-20	509341	TRUE	reported	2	59307725	0.0017	9.1e-31	793368	TRUE	reported	zqVg3B	1	TRUE
bmi	bmi_off_marg	offspring	unadjusted	bmi	rs6551278	T	C	T	C	-0.0181	-0.0749	0.1471	0.1414	FALSE	FALSE	FALSE	wyKmd9	3	88199298	0.0128	5.068e-09	509341	TRUE	reported	3	88199298	0.0022	7.2e-16	794975	TRUE	reported	zqVg3B	1	TRUE
bmi	bmi_off_marg	offspring	unadjusted	bmi	rs6556301	T	G	T	G	-0.0111	-0.0376	0.3596	0.3654	FALSE	FALSE	FALSE	wyKmd9	5	176527577	0.0097	9.93e-05	509341	TRUE	reported	5	176527577	0.0018	4.1e-10	734744	TRUE	reported	zqVg3B	1	TRUE
bmi	bmi_off_marg	offspring	unadjusted	bmi	rs657452	A	G	A	G	0.0188	0.0753	0.3784	0.3675	FALSE	FALSE	FALSE	wyKmd9	1	49589847	0.0095	2.851e-15	509341	TRUE	reported	1	49589847	0.0017	7.2e-29	767846	TRUE	reported	zqVg3B	1	TRUE
bmi	bmi_off_marg	offspring	unadjusted	bmi	rs6587552	A	G	A	G	0.0173	0.0784	0.2409	0.2449	FALSE	FALSE	FALSE	wyKmd9	1	151018861	0.0109	7.463e-13	509341	TRUE	reported	1	151018861	0.002	1.6e-17	689723	TRUE	reported	zqVg3B	1	TRUE
bmi	bmi_off_marg	offspring	unadjusted	bmi	rs6591407	A	C	A	C	-0.0118	-0.05	0.1861	0.1804	FALSE	FALSE	FALSE	wyKmd9	11	56914157	0.012	3.045e-05	509341	TRUE	reported	11	56914157	0.0021	1.9e-08	794246	TRUE	reported	zqVg3B	1	TRUE
bmi	bmi_off_marg	offspring	unadjusted	bmi	rs6593688	A	G	A	G	-0.0137	-0.0602	0.6267	0.6347	FALSE	FALSE	FALSE	wyKmd9	1	96322205	0.0095	2.813e-10	509341	TRUE	reported	1	96322205	0.0018	8.6e-15	691779	TRUE	reported	zqVg3B	1	TRUE
bmi	bmi_off_marg	offspring	unadjusted	bmi	rs663129	A	G	A	G	0.0545	0.2523	0.2301	0.2533	FALSE	FALSE	FALSE	wyKmd9	18	57838401	0.0109	8.2e-119	509341	TRUE	reported	18	57838401	0.0019	1.6e-178	788948	TRUE	reported	zqVg3B	1	TRUE
bmi	bmi_off_marg	offspring	unadjusted	bmi	rs6673081	T	C	T	C	0.01	0.0511	0.4466	0.4553	FALSE	FALSE	FALSE	wyKmd9	1	154989595	0.0094	5.071e-08	509341	TRUE	reported	1	154989595	0.0018	1.8e-08	677818	TRUE	reported	zqVg3B	1	TRUE
bmi	bmi_off_marg	offspring	unadjusted	bmi	rs6692586	A	G	A	G	0.0192	0.0956	0.168	0.1611	FALSE	FALSE	FALSE	wyKmd9	1	23299906	0.0125	2.234e-14	509341	TRUE	reported	1	23299906	0.0023	1.1e-16	690921	TRUE	reported	zqVg3B	1	TRUE
bmi	bmi_off_marg	offspring	unadjusted	bmi	rs6712	C	G	C	G	0.0138	0.0497	0.1368	0.1388	FALSE	TRUE	FALSE	wyKmd9	22	50637922	0.0136	0.0002619	509341	TRUE	reported	22	50637922	0.0025	4.4e-08	688469	TRUE	reported	zqVg3B	1	TRUE
bmi	bmi_off_marg	offspring	unadjusted	bmi	rs6734537	T	C	T	C	-0.0133	-0.0479	0.8029	0.7993	FALSE	FALSE	FALSE	wyKmd9	2	207925963	0.0117	4.353e-05	509341	TRUE	reported	2	207925963	0.0022	1e-09	687293	TRUE	reported	zqVg3B	1	TRUE
bmi	bmi_off_marg	offspring	unadjusted	bmi	rs6764533	A	G	A	G	0.0116	0.058	0.359	0.3597	FALSE	FALSE	FALSE	wyKmd9	3	196088464	0.0097	1.907e-09	509341	TRUE	reported	3	196088464	0.0018	1.4e-10	690832	TRUE	reported	zqVg3B	1	TRUE
bmi	bmi_off_marg	offspring	unadjusted	bmi	rs676749	A	T	A	T	-0.0104	-0.0388	0.502	0.5207	FALSE	TRUE	TRUE	wyKmd9	20	3026069	0.0093	2.766e-05	509341	TRUE	reported	20	3026069	0.0017	1.7e-09	691753	TRUE	reported	zqVg3B	1	TRUE
bmi	bmi_off_marg	offspring	unadjusted	bmi	rs6781254	T	C	T	C	0.0112	0.0466	0.3034	0.3167	FALSE	FALSE	FALSE	wyKmd9	3	80649139	0.0101	4.486e-06	509341	TRUE	reported	3	80649139	0.0018	4.9e-10	777021	TRUE	reported	zqVg3B	1	TRUE
bmi	bmi_off_marg	offspring	unadjusted	bmi	rs6792696	A	G	A	G	0.0104	0.0389	0.3476	0.3689	FALSE	FALSE	FALSE	wyKmd9	3	81874009	0.0097	5.971e-05	509341	TRUE	reported	3	81874009	0.0017	6.6e-10	791777	TRUE	reported	zqVg3B	1	TRUE
bmi	bmi_off_marg	offspring	unadjusted	bmi	rs6804842	A	G	A	G	-0.0156	-0.0734	0.428	0.4176	FALSE	FALSE	FALSE	wyKmd9	3	25106437	0.0094	5.507e-15	509341	TRUE	reported	3	25106437	0.0017	3.6e-21	789179	TRUE	reported	zqVg3B	1	TRUE
bmi	bmi_off_marg	offspring	unadjusted	bmi	rs6812882	T	C	T	C	-0.0113	-0.0406	0.7288	0.7138	FALSE	FALSE	FALSE	wyKmd9	4	52772984	0.0102	6.626e-05	509341	TRUE	reported	4	52772984	0.0019	2.5e-09	690675	TRUE	reported	zqVg3B	1	TRUE
bmi	bmi_off_marg	offspring	unadjusted	bmi	rs6841761	T	G	T	G	-0.0131	-0.0733	0.5252	0.5471	FALSE	FALSE	FALSE	wyKmd9	4	25423538	0.0093	3.115e-15	509341	TRUE	reported	4	25423538	0.0016	6.4e-16	793477	TRUE	reported	zqVg3B	1	TRUE
bmi	bmi_off_marg	offspring	unadjusted	bmi	rs6985109	A	G	A	G	-0.0177	-0.0895	0.5338	0.5322	FALSE	FALSE	FALSE	wyKmd9	8	10761585	0.0093	5.981e-22	509341	TRUE	reported	8	10761585	0.0017	1.5e-26	793993	TRUE	reported	zqVg3B	1	TRUE
bmi	bmi_off_marg	offspring	unadjusted	bmi	rs7024334	T	G	T	G	0.0138	0.0669	0.2258	0.222	FALSE	FALSE	FALSE	wyKmd9	9	109072075	0.0112	2.115e-09	509341	TRUE	reported	9	109072075	0.002	3.1e-12	782431	TRUE	reported	zqVg3B	1	TRUE
bmi	bmi_off_marg	offspring	unadjusted	bmi	rs7025938	C	G	C	G	-0.0166	-0.0774	0.6813	0.6877	FALSE	TRUE	FALSE	wyKmd9	9	103088321	0.01	8.203e-15	509341	TRUE	reported	9	103088321	0.0019	3.7e-19	691581	TRUE	reported	zqVg3B	1	TRUE
bmi	bmi_off_marg	offspring	unadjusted	bmi	rs7102454	T	C	T	C	-0.0158	-0.0904	0.6565	0.6603	FALSE	FALSE	FALSE	wyKmd9	11	65594820	0.0097	7.811e-21	509341	TRUE	reported	11	65594820	0.0018	2.4e-18	691134	TRUE	reported	zqVg3B	1	TRUE
bmi	bmi_off_marg	offspring	unadjusted	bmi	rs7117238	A	G	A	G	-0.0131	-0.0401	0.168	0.1446	FALSE	FALSE	FALSE	wyKmd9	11	78040259	0.0127	0.001648	509341	TRUE	reported	11	78040259	0.0022	2.5e-09	788879	TRUE	reported	zqVg3B	1	TRUE
bmi	bmi_off_marg	offspring	unadjusted	bmi	rs7124681	A	C	A	C	0.0263	0.1151	0.4133	0.4117	FALSE	FALSE	FALSE	wyKmd9	11	47529947	0.0094	1.814e-34	509341	TRUE	reported	11	47529947	0.0016	3.2e-58	795474	TRUE	reported	zqVg3B	1	TRUE
bmi	bmi_off_marg	offspring	unadjusted	bmi	rs7138803	A	G	A	G	0.03	0.1335	0.3772	0.3868	FALSE	FALSE	FALSE	wyKmd9	12	50247468	0.0096	3.654e-44	509341	TRUE	reported	12	50247468	0.0017	2.3e-71	795588	TRUE	reported	zqVg3B	1	TRUE
bmi	bmi_off_marg	offspring	unadjusted	bmi	rs7144011	T	G	T	G	0.0282	0.1254	0.2136	0.1969	FALSE	FALSE	FALSE	wyKmd9	14	79940383	0.0112	4.72e-29	509341	TRUE	reported	14	79940383	0.002	5.2e-47	794117	TRUE	reported	zqVg3B	1	TRUE
bmi	bmi_off_marg	offspring	unadjusted	bmi	rs7172627	A	G	A	G	-0.0117	-0.0465	0.5281	0.524	FALSE	FALSE	FALSE	wyKmd9	15	31877690	0.0093	5.727e-07	509341	TRUE	reported	15	31877690	0.0017	1.1e-11	690458	TRUE	reported	zqVg3B	1	TRUE
bmi	bmi_off_marg	offspring	unadjusted	bmi	rs7173441	A	T	A	T	0.0119	0.067	0.402	0.3908	FALSE	TRUE	FALSE	wyKmd9	15	46548624	0.0094	1.106e-12	509341	TRUE	reported	15	46548624	0.0018	1.2e-11	688952	TRUE	reported	zqVg3B	1	TRUE
bmi	bmi_off_marg	offspring	unadjusted	bmi	rs7181498	T	C	T	C	0.0163	0.0723	0.3691	0.3491	FALSE	FALSE	FALSE	wyKmd9	15	95271404	0.0097	8.955e-14	509341	TRUE	reported	15	95271404	0.0018	1e-19	690980	TRUE	reported	zqVg3B	1	TRUE
bmi	bmi_off_marg	offspring	unadjusted	bmi	rs7206608	C	G	C	G	-0.0132	-0.0605	0.6854	0.661	FALSE	TRUE	FALSE	wyKmd9	16	82872628	0.0099	9.506e-10	509341	TRUE	reported	16	82872628	0.0019	1.3e-12	689058	TRUE	reported	zqVg3B	1	TRUE
bmi	bmi_off_marg	offspring	unadjusted	bmi	rs7222349	A	G	A	G	0.0115	0.0612	0.3441	0.3244	FALSE	FALSE	FALSE	wyKmd9	17	42304644	0.0098	4.026e-10	509341	TRUE	reported	17	42304644	0.0018	3.3e-10	692215	TRUE	reported	zqVg3B	1	TRUE
bmi	bmi_off_marg	offspring	unadjusted	bmi	rs7249149	A	G	A	G	0.0124	0.0446	0.7256	0.7161	FALSE	FALSE	FALSE	wyKmd9	19	51774538	0.0102	1.297e-05	509341	TRUE	reported	19	51774538	0.0019	9.3e-11	690735	TRUE	reported	zqVg3B	1	TRUE
bmi	bmi_off_marg	offspring	unadjusted	bmi	rs7313924	C	G	C	G	0.0101	0.0522	0.7138	0.7024	FALSE	TRUE	FALSE	wyKmd9	12	89899912	0.0102	3.071e-07	509341	TRUE	reported	12	89899912	0.0018	3.5e-08	785448	TRUE	reported	zqVg3B	1	TRUE
bmi	bmi_off_marg	offspring	unadjusted	bmi	rs7318817	T	C	T	C	-0.0155	-0.0603	0.6071	0.6424	FALSE	FALSE	FALSE	wyKmd9	13	28617708	0.0096	3.077e-10	509341	TRUE	reported	13	28617708	0.0018	2.7e-18	691917	TRUE	reported	zqVg3B	1	TRUE
bmi	bmi_off_marg	offspring	unadjusted	bmi	rs7334078	T	C	T	C	0.0121	0.0461	0.7118	0.7302	FALSE	FALSE	FALSE	wyKmd9	13	99120484	0.0103	7.491e-06	509341	TRUE	reported	13	99120484	0.0019	2.2e-10	688374	TRUE	reported	zqVg3B	1	TRUE
bmi	bmi_off_marg	offspring	unadjusted	bmi	rs7488867	T	C	T	C	-0.0204	-0.0844	0.2639	0.2451	FALSE	FALSE	FALSE	wyKmd9	12	103699685	0.0107	2.622e-15	509341	TRUE	reported	12	103699685	0.002	8.4e-24	635746	TRUE	reported	zqVg3B	1	TRUE
bmi	bmi_off_marg	offspring	unadjusted	bmi	rs7498665	A	G	A	G	-0.0271	-0.1185	0.5962	0.5899	FALSE	FALSE	FALSE	wyKmd9	16	28883241	0.0094	4.185e-36	509341	TRUE	reported	16	28883241	0.0017	5.6e-60	790299	TRUE	reported	zqVg3B	1	TRUE
bmi	bmi_off_marg	offspring	unadjusted	bmi	rs7503597	T	G	T	G	0.0134	0.0589	0.2934	0.3358	FALSE	FALSE	FALSE	wyKmd9	17	79049273	0.0101	5.127e-09	509341	TRUE	reported	17	79049273	0.0019	2.8e-12	680766	TRUE	reported	zqVg3B	1	TRUE
bmi	bmi_off_marg	offspring	unadjusted	bmi	rs7512146	T	G	T	G	-0.0094	-0.0303	0.5084	0.5038	FALSE	FALSE	FALSE	wyKmd9	1	34283008	0.0093	0.001083	509341	TRUE	reported	1	34283008	0.0017	3.9e-08	688657	TRUE	reported	zqVg3B	1	TRUE
bmi	bmi_off_marg	offspring	unadjusted	bmi	rs7535528	A	G	A	G	-0.0152	-0.0541	0.3741	0.362	FALSE	FALSE	FALSE	wyKmd9	1	2444414	0.0096	1.996e-08	509341	TRUE	reported	1	2444414	0.0018	1.4e-16	632868	TRUE	reported	zqVg3B	1	TRUE
bmi	bmi_off_marg	offspring	unadjusted	bmi	rs754635	C	G	C	G	-0.0198	-0.1027	0.1127	0.1315	FALSE	TRUE	FALSE	wyKmd9	3	42305131	0.0144	1.038e-12	509341	TRUE	reported	3	42305131	0.0027	2.2e-13	690346	TRUE	reported	zqVg3B	1	TRUE
bmi	bmi_off_marg	offspring	unadjusted	bmi	rs7550711	T	C	T	C	0.0649	0.3003	0.03058	0.0263	FALSE	FALSE	FALSE	wyKmd9	1	110082886	0.0291	4.947e-25	509341	TRUE	reported	1	110082886	0.005	3.2e-38	769184	TRUE	reported	zqVg3B	1	TRUE
bmi	bmi_off_marg	offspring	unadjusted	bmi	rs7551507	T	C	T	C	-0.0184	-0.082	0.5633	0.5786	FALSE	FALSE	FALSE	wyKmd9	1	74995225	0.0093	1.65e-18	509341	TRUE	reported	1	74995225	0.0016	9.3e-30	794579	TRUE	reported	zqVg3B	1	TRUE
bmi	bmi_off_marg	offspring	unadjusted	bmi	rs7557796	T	C	T	C	0.016	0.0704	0.3476	0.3323	FALSE	FALSE	FALSE	wyKmd9	2	86766153	0.0097	4.252e-13	509341	TRUE	reported	2	86766153	0.0018	2.3e-19	692414	TRUE	reported	zqVg3B	1	TRUE
bmi	bmi_off_marg	offspring	unadjusted	bmi	rs7568228	C	G	C	G	-0.0102	-0.0525	0.5309	0.5054	FALSE	TRUE	TRUE	wyKmd9	2	236848488	0.0093	1.546e-08	509341	TRUE	reported	2	236848488	0.0017	2.9e-09	685412	TRUE	reported	zqVg3B	1	TRUE
bmi	bmi_off_marg	offspring	unadjusted	bmi	rs7599312	A	G	A	G	-0.0186	-0.078	0.2652	0.2877	FALSE	FALSE	FALSE	wyKmd9	2	213413231	0.0105	1.131e-13	509341	TRUE	reported	2	213413231	0.0019	6.9e-24	780823	TRUE	reported	zqVg3B	1	TRUE
bmi	bmi_off_marg	offspring	unadjusted	bmi	rs7615297	C	G	C	G	0.0149	0.0711	0.8535	0.8624	FALSE	TRUE	FALSE	wyKmd9	3	156299313	0.013	4.852e-08	509341	TRUE	reported	3	156299313	0.0024	5.7e-10	689710	TRUE	reported	zqVg3B	1	TRUE
bmi	bmi_off_marg	offspring	unadjusted	bmi	rs7626079	T	C	T	C	0.011	0.0464	0.3434	0.3513	FALSE	FALSE	FALSE	wyKmd9	3	66427259	0.0098	2.043e-06	509341	TRUE	reported	3	66427259	0.0018	1.6e-09	692571	TRUE	reported	zqVg3B	1	TRUE
bmi	bmi_off_marg	offspring	unadjusted	bmi	rs7637852	A	G	A	G	0.0139	0.0509	0.3049	0.3053	FALSE	FALSE	FALSE	wyKmd9	3	44041777	0.0101	4.968e-07	509341	TRUE	reported	3	44041777	0.0019	1.7e-13	691815	TRUE	reported	zqVg3B	1	TRUE
bmi	bmi_off_marg	offspring	unadjusted	bmi	rs7640424	T	C	T	C	-0.0136	-0.0591	0.2969	0.303	FALSE	FALSE	FALSE	wyKmd9	3	107820063	0.01	3.576e-09	509341	TRUE	reported	3	107820063	0.0018	2.3e-14	790612	TRUE	reported	zqVg3B	1	TRUE
bmi	bmi_off_marg	offspring	unadjusted	bmi	rs765875	T	C	T	C	-0.0121	-0.0587	0.4808	0.491	FALSE	FALSE	FALSE	wyKmd9	6	143185683	0.0093	2.248e-10	509341	TRUE	reported	6	143185683	0.0017	3e-12	690961	TRUE	reported	zqVg3B	1	TRUE
bmi	bmi_off_marg	offspring	unadjusted	bmi	rs7683836	A	G	A	G	-0.0114	-0.0548	0.5405	0.5577	FALSE	FALSE	FALSE	wyKmd9	4	180167906	0.0093	4.455e-09	509341	TRUE	reported	4	180167906	0.0017	6.3e-11	686968	TRUE	reported	zqVg3B	1	TRUE
bmi	bmi_off_marg	offspring	unadjusted	bmi	rs7685048	T	C	T	C	-0.0101	-0.0525	0.4654	0.4864	FALSE	FALSE	FALSE	wyKmd9	4	95027784	0.0093	1.603e-08	509341	TRUE	reported	4	95027784	0.0017	4.1e-09	692398	TRUE	reported	zqVg3B	1	TRUE
bmi	bmi_off_marg	offspring	unadjusted	bmi	rs768840	A	G	A	G	0.0114	0.0416	0.4183	0.417	FALSE	FALSE	FALSE	wyKmd9	14	73143457	0.0094	9.741e-06	509341	TRUE	reported	14	73143457	0.0018	2e-10	677485	TRUE	reported	zqVg3B	1	TRUE
bmi	bmi_off_marg	offspring	unadjusted	bmi	rs769449	A	G	A	G	-0.0254	-0.1093	0.1161	0.1313	FALSE	FALSE	FALSE	wyKmd9	19	45410002	0.0139	3.182e-15	509341	TRUE	reported	19	45410002	0.0027	2.3e-20	566857	TRUE	reported	zqVg3B	1	TRUE
bmi	bmi_off_marg	offspring	unadjusted	bmi	rs7694732	A	G	A	G	0.0099	0.0553	0.5622	0.5767	FALSE	FALSE	FALSE	wyKmd9	4	115124089	0.0093	3.056e-09	509341	TRUE	reported	4	115124089	0.0017	8.7e-09	690622	TRUE	reported	zqVg3B	1	TRUE
bmi	bmi_off_marg	offspring	unadjusted	bmi	rs7703576	T	C	T	C	-0.0103	-0.0263	0.7115	0.6982	FALSE	FALSE	FALSE	wyKmd9	5	144543996	0.0101	0.009342	509341	TRUE	reported	5	144543996	0.0019	4.8e-08	690818	TRUE	reported	zqVg3B	1	TRUE
bmi	bmi_off_marg	offspring	unadjusted	bmi	rs7704281	A	G	A	G	0.0271	0.0972	0.04531	0.0529	FALSE	FALSE	FALSE	wyKmd9	5	50591460	0.0233	3.064e-05	509341	TRUE	reported	5	50591460	0.0041	6.5e-11	788585	TRUE	reported	zqVg3B	1	TRUE
bmi	bmi_off_marg	offspring	unadjusted	bmi	rs7715256	T	G	T	G	-0.0166	-0.0761	0.5781	0.5763	FALSE	FALSE	FALSE	wyKmd9	5	153537893	0.0094	4.242e-16	509341	TRUE	reported	5	153537893	0.0016	2.2e-24	795302	TRUE	reported	zqVg3B	1	TRUE
bmi	bmi_off_marg	offspring	unadjusted	bmi	rs7724675	A	G	A	G	-0.0119	-0.0568	0.2238	0.215	FALSE	FALSE	FALSE	wyKmd9	5	130440010	0.0112	4.478e-07	509341	TRUE	reported	5	130440010	0.0021	9.5e-09	691968	TRUE	reported	zqVg3B	1	TRUE
bmi	bmi_off_marg	offspring	unadjusted	bmi	rs7730004	T	C	T	C	0.0148	0.0699	0.6693	0.6642	FALSE	FALSE	FALSE	wyKmd9	5	43191033	0.0099	1.669e-12	509341	TRUE	reported	5	43191033	0.0018	9.1e-16	690164	TRUE	reported	zqVg3B	1	TRUE
bmi	bmi_off_marg	offspring	unadjusted	bmi	rs7730898	A	G	A	G	0.0168	0.0837	0.729	0.7277	FALSE	FALSE	FALSE	wyKmd9	5	170459675	0.0104	8.013e-16	509341	TRUE	reported	5	170459675	0.0018	4.5e-20	792975	TRUE	reported	zqVg3B	1	TRUE
bmi	bmi_off_marg	offspring	unadjusted	bmi	rs775724	A	G	A	G	0.0106	0.0384	0.4122	0.4091	FALSE	FALSE	FALSE	wyKmd9	3	77642438	0.0095	4.876e-05	509341	TRUE	reported	3	77642438	0.0018	1.7e-09	681873	TRUE	reported	zqVg3B	1	TRUE
bmi	bmi_off_marg	offspring	unadjusted	bmi	rs7761673	A	T	A	T	-0.0126	-0.0524	0.2058	0.1884	FALSE	TRUE	FALSE	wyKmd9	6	70357368	0.0113	3.579e-06	509341	TRUE	reported	6	70357368	0.0021	1.9e-09	691716	TRUE	reported	zqVg3B	1	TRUE
bmi	bmi_off_marg	offspring	unadjusted	bmi	rs7780752	T	C	T	C	-0.0139	-0.0542	0.64	0.6622	FALSE	FALSE	FALSE	wyKmd9	7	93241640	0.0097	2.026e-08	509341	TRUE	reported	7	93241640	0.0018	1e-14	690830	TRUE	reported	zqVg3B	1	TRUE
bmi	bmi_off_marg	offspring	unadjusted	bmi	rs7788008	A	G	A	G	-0.0157	-0.0763	0.4445	0.4312	FALSE	FALSE	FALSE	wyKmd9	7	112972483	0.0093	3.062e-16	509341	TRUE	reported	7	112972483	0.0017	1.1e-19	690410	TRUE	reported	zqVg3B	1	TRUE
bmi	bmi_off_marg	offspring	unadjusted	bmi	rs7819514	A	G	A	G	-0.0107	-0.0469	0.3216	0.3318	FALSE	FALSE	FALSE	wyKmd9	8	93204442	0.0098	1.839e-06	509341	TRUE	reported	8	93204442	0.0018	5.7e-09	684955	TRUE	reported	zqVg3B	1	TRUE
bmi	bmi_off_marg	offspring	unadjusted	bmi	rs7826312	T	C	T	C	-0.0104	-0.0513	0.4121	0.4286	FALSE	FALSE	FALSE	wyKmd9	8	32400115	0.0095	5.743e-08	509341	TRUE	reported	8	32400115	0.0017	4.9e-10	785343	TRUE	reported	zqVg3B	1	TRUE
bmi	bmi_off_marg	offspring	unadjusted	bmi	rs7844647	T	C	T	C	0.0123	0.0601	0.7319	0.7246	FALSE	FALSE	FALSE	wyKmd9	8	34503776	0.0105	9.94e-09	509341	TRUE	reported	8	34503776	0.0018	2.8e-11	793703	TRUE	reported	zqVg3B	1	TRUE
bmi	bmi_off_marg	offspring	unadjusted	bmi	rs7871866	C	G	C	G	0.0187	0.0717	0.1531	0.1694	FALSE	TRUE	FALSE	wyKmd9	9	131027982	0.0129	2.41e-08	509341	TRUE	reported	9	131027982	0.0024	2.3e-14	683494	TRUE	reported	zqVg3B	1	TRUE
bmi	bmi_off_marg	offspring	unadjusted	bmi	rs7899106	A	G	A	G	-0.0331	-0.1595	0.95223	0.9545	FALSE	FALSE	FALSE	wyKmd9	10	87410904	0.0214	1.023e-13	509341	TRUE	reported	10	87410904	0.0037	1e-18	793689	TRUE	reported	zqVg3B	1	TRUE
bmi	bmi_off_marg	offspring	unadjusted	bmi	rs7903146	T	C	T	C	-0.0181	-0.0775	0.2912	0.265	FALSE	FALSE	FALSE	wyKmd9	10	114758349	0.0102	3.783e-14	509341	TRUE	reported	10	114758349	0.0018	1.3e-23	795624	TRUE	reported	zqVg3B	1	TRUE
bmi	bmi_off_marg	offspring	unadjusted	bmi	rs7925214	T	C	T	C	0.0147	0.0664	0.5133	0.5312	FALSE	FALSE	FALSE	wyKmd9	11	130794253	0.0094	1.244e-12	509341	TRUE	reported	11	130794253	0.0018	4.4e-17	677603	TRUE	reported	zqVg3B	1	TRUE
bmi	bmi_off_marg	offspring	unadjusted	bmi	rs7933205	A	G	A	G	-0.0116	-0.0482	0.2115	0.2182	FALSE	FALSE	FALSE	wyKmd9	11	97831073	0.0113	1.848e-05	509341	TRUE	reported	11	97831073	0.0021	3.2e-08	692432	TRUE	reported	zqVg3B	1	TRUE
bmi	bmi_off_marg	offspring	unadjusted	bmi	rs7941030	T	C	T	C	-0.0112	-0.0581	0.6141	0.5966	FALSE	FALSE	FALSE	wyKmd9	11	122522375	0.0095	9.366e-10	509341	TRUE	reported	11	122522375	0.0017	2e-11	795457	TRUE	reported	zqVg3B	1	TRUE
bmi	bmi_off_marg	offspring	unadjusted	bmi	rs7983065	T	C	T	C	-0.0148	-0.0732	0.4503	0.4701	FALSE	FALSE	FALSE	wyKmd9	13	33380786	0.0093	3.334e-15	509341	TRUE	reported	13	33380786	0.0017	8.9e-18	690924	TRUE	reported	zqVg3B	1	TRUE
bmi	bmi_off_marg	offspring	unadjusted	bmi	rs8027205	C	G	C	G	0.0108	0.0367	0.6033	0.6138	FALSE	TRUE	FALSE	wyKmd9	15	98280959	0.0096	0.000123	509341	TRUE	reported	15	98280959	0.0018	1.4e-09	685725	TRUE	reported	zqVg3B	1	TRUE
bmi	bmi_off_marg	offspring	unadjusted	bmi	rs8036040	A	C	A	C	0.0109	0.0554	0.4932	0.4749	FALSE	FALSE	FALSE	wyKmd9	15	36402716	0.0093	2.306e-09	509341	TRUE	reported	15	36402716	0.0017	2.7e-10	691068	TRUE	reported	zqVg3B	1	TRUE
bmi	bmi_off_marg	offspring	unadjusted	bmi	rs8047395	A	G	A	G	0.0642	0.2849	0.5061	0.5039	FALSE	FALSE	FALSE	wyKmd9	16	53798523	0.0093	1e-200	509341	TRUE	reported	16	53798523	0.0017	1e-200	788856	TRUE	reported	zqVg3B	1	TRUE
bmi	bmi_off_marg	offspring	unadjusted	bmi	rs8065336	T	C	T	C	-0.012	-0.0476	0.3099	0.2835	FALSE	FALSE	FALSE	wyKmd9	17	35064187	0.0101	2.537e-06	509341	TRUE	reported	17	35064187	0.0019	1.9e-10	688722	TRUE	reported	zqVg3B	1	TRUE
bmi	bmi_off_marg	offspring	unadjusted	bmi	rs806600	A	G	A	G	0.0095	0.0524	0.525	0.5627	FALSE	FALSE	FALSE	wyKmd9	5	172914939	0.0093	1.642e-08	509341	TRUE	reported	5	172914939	0.0017	3.3e-08	691791	TRUE	reported	zqVg3B	1	TRUE
bmi	bmi_off_marg	offspring	unadjusted	bmi	rs8097672	A	T	A	T	-0.02	-0.1008	0.8472	0.8443	FALSE	TRUE	FALSE	wyKmd9	18	1839601	0.0131	1.483e-14	509341	TRUE	reported	18	1839601	0.0025	8.4e-16	686063	TRUE	reported	zqVg3B	1	TRUE
bmi	bmi_off_marg	offspring	unadjusted	bmi	rs8123881	A	G	A	G	-0.0196	-0.0924	0.8701	0.8345	FALSE	FALSE	FALSE	wyKmd9	20	15819495	0.0135	7.387e-12	509341	TRUE	reported	20	15819495	0.0024	4.4e-16	793018	TRUE	reported	zqVg3B	1	TRUE
bmi	bmi_off_marg	offspring	unadjusted	bmi	rs818524	T	C	T	C	-0.0106	-0.0465	0.3061	0.3011	FALSE	FALSE	FALSE	wyKmd9	1	85201228	0.0101	4.062e-06	509341	TRUE	reported	1	85201228	0.0019	3.4e-08	670078	TRUE	reported	zqVg3B	1	TRUE
bmi	bmi_off_marg	offspring	unadjusted	bmi	rs8192675	T	C	T	C	-0.0152	-0.0893	0.7112	0.692	FALSE	FALSE	FALSE	wyKmd9	3	170724883	0.0102	1.776e-18	509341	TRUE	reported	3	170724883	0.0018	1.4e-17	795515	TRUE	reported	zqVg3B	1	TRUE
bmi	bmi_off_marg	offspring	unadjusted	bmi	rs825688	T	C	T	C	-0.0095	-0.052	0.456	0.4514	FALSE	FALSE	FALSE	wyKmd9	16	73595718	0.0093	2.548e-08	509341	TRUE	reported	16	73595718	0.0017	4.7e-08	686144	TRUE	reported	zqVg3B	1	TRUE
bmi	bmi_off_marg	offspring	unadjusted	bmi	rs845084	A	G	A	G	0.014	0.0852	0.2678	0.2698	FALSE	FALSE	FALSE	wyKmd9	10	125220036	0.0106	9.49e-16	509341	TRUE	reported	10	125220036	0.002	1.3e-12	685413	TRUE	reported	zqVg3B	1	TRUE
bmi	bmi_off_marg	offspring	unadjusted	bmi	rs852056	T	C	T	C	0.0128	0.0609	0.2416	0.2287	FALSE	FALSE	FALSE	wyKmd9	20	17102860	0.0108	1.908e-08	509341	TRUE	reported	20	17102860	0.002	1.8e-10	691874	TRUE	reported	zqVg3B	1	TRUE
bmi	bmi_off_marg	offspring	unadjusted	bmi	rs865809	A	G	A	G	0.0127	0.0728	0.2322	0.2293	FALSE	FALSE	FALSE	wyKmd9	3	183997735	0.011	3.99e-11	509341	TRUE	reported	3	183997735	0.002	5.4e-10	689186	TRUE	reported	zqVg3B	1	TRUE
bmi	bmi_off_marg	offspring	unadjusted	bmi	rs872281	T	C	T	C	-0.0151	-0.0709	0.1728	0.2036	FALSE	FALSE	FALSE	wyKmd9	14	40834177	0.0121	4.638e-09	509341	TRUE	reported	14	40834177	0.0023	4.7e-11	685310	TRUE	reported	zqVg3B	1	TRUE
bmi	bmi_off_marg	offspring	unadjusted	bmi	rs876605	A	G	A	G	0.0108	0.0391	0.2648	0.2722	FALSE	FALSE	FALSE	wyKmd9	5	77801359	0.0105	0.0002056	509341	TRUE	reported	5	77801359	0.002	3.4e-08	692586	TRUE	reported	zqVg3B	1	TRUE
bmi	bmi_off_marg	offspring	unadjusted	bmi	rs889398	T	C	T	C	-0.0196	-0.0908	0.4247	0.4295	FALSE	FALSE	FALSE	wyKmd9	16	69556715	0.0094	6.799e-22	509341	TRUE	reported	16	69556715	0.0016	1.3e-32	789694	TRUE	reported	zqVg3B	1	TRUE
bmi	bmi_off_marg	offspring	unadjusted	bmi	rs895330	C	G	C	G	0.0201	0.095	0.8076	0.7796	FALSE	TRUE	FALSE	wyKmd9	19	4060707	0.0117	4.807e-16	509341	TRUE	reported	19	4060707	0.0023	5.5e-19	684271	TRUE	reported	zqVg3B	1	TRUE
bmi	bmi_off_marg	offspring	unadjusted	bmi	rs901630	T	C	T	C	-0.0146	-0.0704	0.3973	0.3829	FALSE	FALSE	FALSE	wyKmd9	6	98539519	0.0095	1.167e-13	509341	TRUE	reported	6	98539519	0.0017	1.9e-18	794597	TRUE	reported	zqVg3B	1	TRUE
bmi	bmi_off_marg	offspring	unadjusted	bmi	rs902695	A	G	A	G	-0.0103	-0.0565	0.4798	0.4369	FALSE	FALSE	FALSE	wyKmd9	2	113955074	0.0093	1.32e-09	509341	TRUE	reported	2	113955074	0.0017	2.2e-09	678635	TRUE	reported	zqVg3B	1	TRUE
bmi	bmi_off_marg	offspring	unadjusted	bmi	rs9288754	T	C	T	C	-0.0096	-0.053	0.4116	0.4455	FALSE	FALSE	FALSE	wyKmd9	3	194825090	0.0094	1.882e-08	509341	TRUE	reported	3	194825090	0.0017	4.1e-08	689170	TRUE	reported	zqVg3B	1	TRUE
bmi	bmi_off_marg	offspring	unadjusted	bmi	rs9294260	A	G	A	G	0.0147	0.0707	0.4731	0.4828	FALSE	FALSE	FALSE	wyKmd9	6	83433228	0.0093	3.298e-14	509341	TRUE	reported	6	83433228	0.0016	1.8e-19	783533	TRUE	reported	zqVg3B	1	TRUE
bmi	bmi_off_marg	offspring	unadjusted	bmi	rs9300422	A	G	A	G	0.0103	0.0383	0.3097	0.3012	FALSE	FALSE	FALSE	wyKmd9	13	98223320	0.0099	0.0001152	509341	TRUE	reported	13	98223320	0.0018	4e-09	795011	TRUE	reported	zqVg3B	1	TRUE
bmi	bmi_off_marg	offspring	unadjusted	bmi	rs930295	A	C	A	C	0.0211	0.1001	0.1583	0.1708	FALSE	FALSE	FALSE	wyKmd9	2	50233352	0.0125	1.11e-15	509341	TRUE	reported	2	50233352	0.0023	1e-19	690522	TRUE	reported	zqVg3B	1	TRUE
bmi	bmi_off_marg	offspring	unadjusted	bmi	rs9304665	A	T	A	T	0.0229	0.0939	0.7633	0.7654	FALSE	TRUE	FALSE	wyKmd9	19	47602577	0.011	1.059e-17	509341	TRUE	reported	19	47602577	0.002	2.9e-29	689470	TRUE	reported	zqVg3B	1	TRUE
bmi	bmi_off_marg	offspring	unadjusted	bmi	rs934224	T	C	T	C	0.0107	0.0434	0.7399	0.7499	FALSE	FALSE	FALSE	wyKmd9	2	16613889	0.0107	4.628e-05	509341	TRUE	reported	2	16613889	0.002	4.7e-08	692568	TRUE	reported	zqVg3B	1	TRUE
bmi	bmi_off_marg	offspring	unadjusted	bmi	rs9362662	A	G	A	G	0.0112	0.047	0.4799	0.4799	FALSE	FALSE	FALSE	wyKmd9	6	90296588	0.0093	4.408e-07	509341	TRUE	reported	6	90296588	0.0017	1.2e-10	683953	TRUE	reported	zqVg3B	1	TRUE
bmi	bmi_off_marg	offspring	unadjusted	bmi	rs9367368	T	C	T	C	0.0121	0.0641	0.6967	0.6696	FALSE	FALSE	FALSE	wyKmd9	6	13189275	0.0101	2.373e-10	509341	TRUE	reported	6	13189275	0.0018	1e-11	786723	TRUE	reported	zqVg3B	1	TRUE
bmi	bmi_off_marg	offspring	unadjusted	bmi	rs9375702	T	C	T	C	-0.0115	-0.053	0.705	0.6906	FALSE	FALSE	FALSE	wyKmd9	6	130384187	0.01	1.225e-07	509341	TRUE	reported	6	130384187	0.0019	7.9e-10	690564	TRUE	reported	zqVg3B	1	TRUE
bmi	bmi_off_marg	offspring	unadjusted	bmi	rs9382285	A	G	A	G	-0.023	-0.0805	0.95387	0.9578	FALSE	FALSE	FALSE	wyKmd9	6	53958294	0.0227	0.0003921	509341	TRUE	reported	6	53958294	0.0042	3.9e-08	689207	TRUE	reported	zqVg3B	1	TRUE
bmi	bmi_off_marg	offspring	unadjusted	bmi	rs9408882	A	G	A	G	-0.0093	-0.032	0.4594	0.4813	FALSE	FALSE	FALSE	wyKmd9	9	118664402	0.0093	0.0005859	509341	TRUE	reported	9	118664402	0.0016	1.3e-08	794283	TRUE	reported	zqVg3B	1	TRUE
bmi	bmi_off_marg	offspring	unadjusted	bmi	rs9458814	T	C	T	C	-0.0115	-0.0354	0.7668	0.7605	FALSE	FALSE	FALSE	wyKmd9	6	163771305	0.0108	0.001094	509341	TRUE	reported	6	163771305	0.002	1.8e-08	689369	TRUE	reported	zqVg3B	1	TRUE
bmi	bmi_off_marg	offspring	unadjusted	bmi	rs946824	T	C	T	C	0.0206	0.0792	0.141	0.1102	FALSE	FALSE	FALSE	wyKmd9	1	243684019	0.014	1.396e-08	509341	TRUE	reported	1	243684019	0.0026	1.1e-15	689849	TRUE	reported	zqVg3B	1	TRUE
bmi	bmi_off_marg	offspring	unadjusted	bmi	rs947612	A	G	A	G	-0.0116	-0.0613	0.7516	0.7503	FALSE	FALSE	FALSE	wyKmd9	6	73738661	0.0107	1.091e-08	509341	TRUE	reported	6	73738661	0.002	5.6e-09	692596	TRUE	reported	zqVg3B	1	TRUE
bmi	bmi_off_marg	offspring	unadjusted	bmi	rs9478496	T	C	T	C	-0.0152	-0.0862	0.8347	0.835	FALSE	FALSE	FALSE	wyKmd9	6	154333183	0.0125	5.58e-12	509341	TRUE	reported	6	154333183	0.0023	5.5e-11	688891	TRUE	reported	zqVg3B	1	TRUE
bmi	bmi_off_marg	offspring	unadjusted	bmi	rs9522285	A	G	A	G	0.0127	0.0543	0.4143	0.4458	FALSE	FALSE	FALSE	wyKmd9	13	112230701	0.0094	7.053e-09	509341	TRUE	reported	13	112230701	0.0017	2.5e-13	690681	TRUE	reported	zqVg3B	1	TRUE
bmi	bmi_off_marg	offspring	unadjusted	bmi	rs9527895	T	C	T	C	-0.0165	-0.0891	0.8371	0.8584	FALSE	FALSE	FALSE	wyKmd9	13	59367767	0.0124	5.495e-13	509341	TRUE	reported	13	59367767	0.0023	5.4e-13	689933	TRUE	reported	zqVg3B	1	TRUE
bmi	bmi_off_marg	offspring	unadjusted	bmi	rs9569777	T	G	T	G	-0.0192	-0.1215	0.1711	0.1859	FALSE	FALSE	FALSE	wyKmd9	13	58484786	0.0122	3.517e-23	509341	TRUE	reported	13	58484786	0.0022	4.6e-19	794498	TRUE	reported	zqVg3B	1	TRUE
bmi	bmi_off_marg	offspring	unadjusted	bmi	rs9599161	T	C	T	C	0.01	0.0522	0.5875	0.5995	FALSE	FALSE	FALSE	wyKmd9	13	67434016	0.0094	3.25e-08	509341	TRUE	reported	13	67434016	0.0017	1.7e-09	789321	TRUE	reported	zqVg3B	1	TRUE
bmi	bmi_off_marg	offspring	unadjusted	bmi	rs9615905	T	C	T	C	0.011	0.0419	0.45	0.4378	FALSE	FALSE	FALSE	wyKmd9	22	48875699	0.0093	6.75e-06	509341	TRUE	reported	22	48875699	0.0017	2.7e-10	690274	TRUE	reported	zqVg3B	1	TRUE
bmi	bmi_off_marg	offspring	unadjusted	bmi	rs962273	T	C	T	C	-0.0137	-0.0748	0.2943	0.2632	FALSE	FALSE	FALSE	wyKmd9	17	46978353	0.0101	1.593e-13	509341	TRUE	reported	17	46978353	0.0019	2.6e-13	692594	TRUE	reported	zqVg3B	1	TRUE
bmi	bmi_off_marg	offspring	unadjusted	bmi	rs9688431	T	C	T	C	0.0231	0.0938	0.93966	0.9372	FALSE	FALSE	FALSE	wyKmd9	6	73922654	0.0198	2.195e-06	509341	TRUE	reported	6	73922654	0.0035	2.4e-11	789356	TRUE	reported	zqVg3B	1	TRUE
bmi	bmi_off_marg	offspring	unadjusted	bmi	rs977747	T	G	T	G	0.0169	0.0665	0.4051	0.4021	FALSE	FALSE	FALSE	wyKmd9	1	47684677	0.0094	1.569e-12	509341	TRUE	reported	1	47684677	0.0017	1.3e-24	793546	TRUE	reported	zqVg3B	1	TRUE
bmi	bmi_off_marg	offspring	unadjusted	bmi	rs9783858	T	C	T	C	0.0091	0.0376	0.5191	0.4973	FALSE	FALSE	FALSE	wyKmd9	18	42534584	0.0093	5.335e-05	509341	TRUE	reported	18	42534584	0.0017	3.3e-08	770874	TRUE	reported	zqVg3B	1	TRUE
bmi	bmi_off_marg	offspring	unadjusted	bmi	rs9806742	A	G	A	G	0.0208	0.0869	0.8826	0.8862	FALSE	FALSE	FALSE	wyKmd9	15	73051219	0.0139	4.289e-10	509341	TRUE	reported	15	73051219	0.0026	1.4e-15	692509	TRUE	reported	zqVg3B	1	TRUE
bmi	bmi_off_marg	offspring	unadjusted	bmi	rs9816226	A	T	A	T	-0.0323	-0.1361	0.1801	0.179	FALSE	TRUE	FALSE	wyKmd9	3	185834499	0.012	5.64e-30	509341	TRUE	reported	3	185834499	0.0021	1.6e-52	778333	TRUE	reported	zqVg3B	1	TRUE
bmi	bmi_off_marg	offspring	unadjusted	bmi	rs9827823	T	C	T	C	0.0193	0.085	0.8511	0.8755	FALSE	FALSE	FALSE	wyKmd9	3	84221774	0.0131	7.751e-11	509341	TRUE	reported	3	84221774	0.0024	1.2e-15	691925	TRUE	reported	zqVg3B	1	TRUE
bmi	bmi_off_marg	offspring	unadjusted	bmi	rs9845966	T	G	T	G	0.0105	0.0429	0.4521	0.4556	FALSE	FALSE	FALSE	wyKmd9	3	13433158	0.0093	3.933e-06	509341	TRUE	reported	3	13433158	0.0017	2.5e-10	778076	TRUE	reported	zqVg3B	1	TRUE
bmi	bmi_off_marg	offspring	unadjusted	bmi	rs987237	A	G	A	G	-0.0409	-0.1663	0.8197	0.8204	FALSE	FALSE	FALSE	wyKmd9	6	50803050	0.0121	2.923e-43	509341	TRUE	reported	6	50803050	0.0021	9.3e-84	795612	TRUE	reported	zqVg3B	1	TRUE
bmi	bmi_off_marg	offspring	unadjusted	bmi	rs9926784	T	C	T	C	0.0258	0.097	0.8178	0.8187	FALSE	FALSE	FALSE	wyKmd9	16	19941968	0.012	5.669e-16	509341	TRUE	reported	16	19941968	0.0021	9.9e-35	789617	TRUE	reported	zqVg3B	1	TRUE
bmi	bmi_off_marg	offspring	unadjusted	bmi	rs9927848	A	C	A	C	-0.0122	-0.0363	0.7326	0.7356	FALSE	FALSE	FALSE	wyKmd9	16	23833071	0.0105	0.0005605	509341	TRUE	reported	16	23833071	0.002	6.4e-10	687060	TRUE	reported	zqVg3B	1	TRUE
bmi	bmi_off_marg	offspring	unadjusted	bmi	rs9951619	T	G	T	G	-0.0156	-0.0666	0.2357	0.2191	FALSE	FALSE	FALSE	wyKmd9	18	56882326	0.0111	1.789e-09	509341	TRUE	reported	18	56882326	0.002	1.4e-15	772643	TRUE	reported	zqVg3B	1	TRUE
bmi	bmi_off_marg	offspring	unadjusted	bmi	rs998732	A	G	A	G	0.0171	0.0832	0.8422	0.8448	FALSE	FALSE	FALSE	wyKmd9	19	19378671	0.0127	4.825e-11	509341	TRUE	reported	19	19378671	0.0022	2e-14	793852	TRUE	reported	zqVg3B	1	TRUE
bmi	bmi_off_marg	offspring	unadjusted	bmi	rs9989141	T	C	T	C	0.0162	0.0864	0.6387	0.6477	FALSE	FALSE	FALSE	wyKmd9	14	94006257	0.0096	2.782e-19	509341	TRUE	reported	14	94006257	0.0017	3.6e-21	752768	TRUE	reported	zqVg3B	1	TRUE
bmi	bmi_off_marg	offspring	unadjusted	bmi	rs999889	A	G	A	G	-0.0108	-0.0447	0.2818	0.2611	FALSE	FALSE	FALSE	wyKmd9	10	84279949	0.0103	1.503e-05	509341	TRUE	reported	10	84279949	0.0019	1.4e-08	690572	TRUE	reported	zqVg3B	1	TRUE
bmi	sbp_mat_marg	maternal	unadjusted	sbp	rs10132280	A	C	A	C	-0.0223	-0.0595	0.3017	0.2921	FALSE	FALSE	FALSE	xrcE9g	14	25928179	0.1441	0.6799	32715	TRUE	reported	14	25928179	0.0018	5.6e-35	786578	TRUE	reported	zqVg3B	1	TRUE
bmi	sbp_mat_marg	maternal	unadjusted	sbp	rs10169594	T	C	T	C	-0.0121	-0.0405	0.6404	0.6391	FALSE	FALSE	FALSE	xrcE9g	2	41637688	0.1354	0.765	32715	TRUE	reported	2	41637688	0.0018	2e-11	685712	TRUE	reported	zqVg3B	1	TRUE
bmi	sbp_mat_marg	maternal	unadjusted	sbp	rs10182181	A	G	A	G	-0.0325	0.1271	0.5247	0.5029	FALSE	FALSE	FALSE	xrcE9g	2	25150296	0.1285	0.3224	32715	TRUE	reported	2	25150296	0.0016	6.7e-90	792111	TRUE	reported	zqVg3B	1	TRUE
bmi	sbp_mat_marg	maternal	unadjusted	sbp	rs10192119	T	G	T	G	-0.0166	-0.0726	0.8327	0.8468	FALSE	FALSE	FALSE	xrcE9g	2	164581241	0.1797	0.686	32715	TRUE	reported	2	164581241	0.0022	3e-14	795369	TRUE	reported	zqVg3B	1	TRUE
bmi	sbp_mat_marg	maternal	unadjusted	sbp	rs10197031	T	C	T	C	-0.0166	-0.0568	0.7166	0.6954	FALSE	FALSE	FALSE	xrcE9g	2	105454590	0.1397	0.6842	32715	TRUE	reported	2	105454590	0.0019	1.9e-18	691479	TRUE	reported	zqVg3B	1	TRUE
bmi	sbp_mat_marg	maternal	unadjusted	sbp	rs10247983	A	G	A	G	0.0201	0.0087	0.9213	0.9256	FALSE	FALSE	FALSE	xrcE9g	7	114590228	0.2472	0.9718	32715	TRUE	reported	7	114590228	0.0033	1.7e-09	672411	TRUE	reported	zqVg3B	1	TRUE
bmi	sbp_mat_marg	maternal	unadjusted	sbp	rs10248136	T	C	T	C	-0.0097	-0.2702	0.5142	0.5152	FALSE	FALSE	FALSE	xrcE9g	7	39077397	0.13	0.03771	32715	TRUE	reported	7	39077397	0.0017	2e-08	686892	TRUE	reported	zqVg3B	1	TRUE
bmi	sbp_mat_marg	maternal	unadjusted	sbp	rs10269783	A	G	A	G	0.0133	0.0522	0.3896	0.3851	FALSE	FALSE	FALSE	xrcE9g	7	49616203	0.1331	0.6952	32715	TRUE	reported	7	49616203	0.0017	1.4e-15	790551	TRUE	reported	zqVg3B	1	TRUE
bmi	sbp_mat_marg	maternal	unadjusted	sbp	rs10478110	A	C	A	C	-0.01	-0.0367	0.5652	0.5665	FALSE	FALSE	FALSE	xrcE9g	5	112445734	0.1308	0.7788	32715	TRUE	reported	5	112445734	0.0017	9.6e-09	680441	TRUE	reported	zqVg3B	1	TRUE
bmi	sbp_mat_marg	maternal	unadjusted	sbp	rs1048932	A	C	A	C	-0.016	0.125	0.4162	0.4194	FALSE	FALSE	FALSE	xrcE9g	11	115044850	0.1306	0.3385	32715	TRUE	reported	11	115044850	0.0017	3.8e-22	795167	TRUE	reported	zqVg3B	1	TRUE
bmi	sbp_mat_marg	maternal	unadjusted	sbp	rs10492229	T	C	T	C	0.0142	0.1252	0.2268	0.2381	FALSE	FALSE	FALSE	xrcE9g	12	110602173	0.1512	0.4076	32715	TRUE	reported	12	110602173	0.0019	7.7e-14	794845	TRUE	reported	zqVg3B	1	TRUE
bmi	sbp_mat_marg	maternal	unadjusted	sbp	rs10510419	T	G	T	G	-0.0177	0.5505	0.1416	0.1415	FALSE	FALSE	FALSE	xrcE9g	3	12426936	0.1858	0.003039	32715	TRUE	reported	3	12426936	0.0023	2.2e-14	789318	TRUE	reported	zqVg3B	1	TRUE
bmi	sbp_mat_marg	maternal	unadjusted	sbp	rs10518694	A	C	A	C	0.0146	0.0391	0.1424	0.1281	FALSE	FALSE	FALSE	xrcE9g	15	53072673	0.1951	0.8413	32715	TRUE	reported	15	53072673	0.0025	3.3e-09	690554	TRUE	reported	zqVg3B	1	TRUE
bmi	sbp_mat_marg	maternal	unadjusted	sbp	rs1064213	A	G	A	G	0.012	-0.1841	0.492	0.4814	FALSE	FALSE	FALSE	xrcE9g	2	198950240	0.1297	0.1559	32715	TRUE	reported	2	198950240	0.0017	2.4e-12	692576	TRUE	reported	zqVg3B	1	TRUE
bmi	sbp_mat_marg	maternal	unadjusted	sbp	rs10733051	A	G	A	G	0.0097	-0.1724	0.5198	0.5018	FALSE	FALSE	FALSE	xrcE9g	1	167280354	0.1303	0.1857	32715	TRUE	reported	1	167280354	0.0016	2.9e-09	781928	TRUE	reported	zqVg3B	1	TRUE
bmi	sbp_mat_marg	maternal	unadjusted	sbp	rs10741329	A	G	A	G	0.011	0.0795	0.681	0.6915	FALSE	FALSE	FALSE	xrcE9g	11	89997796	0.1397	0.5693	32715	TRUE	reported	11	89997796	0.0019	4e-09	689543	TRUE	reported	zqVg3B	1	TRUE
bmi	sbp_mat_marg	maternal	unadjusted	sbp	rs10742752	T	C	T	C	-0.0124	-0.1391	0.3841	0.3879	FALSE	FALSE	FALSE	xrcE9g	11	45438374	0.1324	0.2936	32715	TRUE	reported	11	45438374	0.0017	1.1e-13	792704	TRUE	reported	zqVg3B	1	TRUE
bmi	sbp_mat_marg	maternal	unadjusted	sbp	rs10747488	A	C	A	C	-0.0123	0.1356	0.7601	0.7622	FALSE	FALSE	FALSE	xrcE9g	1	98299475	0.1542	0.3791	32715	TRUE	reported	1	98299475	0.002	1.2e-09	689295	TRUE	reported	zqVg3B	1	TRUE
bmi	sbp_mat_marg	maternal	unadjusted	sbp	rs1075901	T	C	T	C	-0.0121	0.1193	0.4361	0.4491	FALSE	FALSE	FALSE	xrcE9g	17	15943910	0.1295	0.3572	32715	TRUE	reported	17	15943910	0.0016	1.2e-13	794789	TRUE	reported	zqVg3B	1	TRUE
bmi	sbp_mat_marg	maternal	unadjusted	sbp	rs10768994	T	C	T	C	0.0114	-0.1156	0.5663	0.5705	FALSE	FALSE	FALSE	xrcE9g	11	43936945	0.1316	0.3798	32715	TRUE	reported	11	43936945	0.0017	6.4e-12	791685	TRUE	reported	zqVg3B	1	TRUE
bmi	sbp_mat_marg	maternal	unadjusted	sbp	rs10795422	A	G	A	G	-0.0139	-0.1364	0.3095	0.3055	FALSE	FALSE	FALSE	xrcE9g	10	16759312	0.1402	0.3307	32715	TRUE	reported	10	16759312	0.0019	9.3e-14	692108	TRUE	reported	zqVg3B	1	TRUE
bmi	sbp_mat_marg	maternal	unadjusted	sbp	rs10811871	A	G	A	G	0.0108	0.0181	0.6171	0.6189	FALSE	FALSE	FALSE	xrcE9g	9	23200766	0.1327	0.8913	32715	TRUE	reported	9	23200766	0.0018	1.6e-09	686376	TRUE	reported	zqVg3B	1	TRUE
bmi	sbp_mat_marg	maternal	unadjusted	sbp	rs10824218	A	T	A	T	0.0122	0.0753	0.5522	0.5628	FALSE	TRUE	TRUE	xrcE9g	10	76421216	0.1305	0.5638	32715	TRUE	reported	10	76421216	0.0018	7.2e-12	669278	TRUE	reported	zqVg3B	1	TRUE
bmi	sbp_mat_marg	maternal	unadjusted	sbp	rs10824345	T	C	T	C	0.0105	0.2069	0.5056	0.5324	FALSE	FALSE	FALSE	xrcE9g	10	77630565	0.1298	0.111	32715	TRUE	reported	10	77630565	0.0017	9.2e-10	689577	TRUE	reported	zqVg3B	1	TRUE
bmi	sbp_mat_marg	maternal	unadjusted	sbp	rs10827649	A	G	A	G	-0.0094	-0.1121	0.5723	0.5641	FALSE	FALSE	FALSE	xrcE9g	10	19909770	0.1298	0.3879	32715	TRUE	reported	10	19909770	0.0016	9.1e-09	790591	TRUE	reported	zqVg3B	1	TRUE
bmi	sbp_mat_marg	maternal	unadjusted	sbp	rs10832778	C	G	C	G	-0.0125	0.0225	0.3778	0.417	FALSE	TRUE	FALSE	xrcE9g	11	17394073	0.1312	0.8638	32715	TRUE	reported	11	17394073	0.0017	1.3e-13	783042	TRUE	reported	zqVg3B	1	TRUE
bmi	sbp_mat_marg	maternal	unadjusted	sbp	rs10842166	T	C	T	C	0.0109	-0.331	0.7423	0.7414	FALSE	FALSE	FALSE	xrcE9g	12	23570176	0.1472	0.02456	32715	TRUE	reported	12	23570176	0.002	4e-08	689273	TRUE	reported	zqVg3B	1	TRUE
bmi	sbp_mat_marg	maternal	unadjusted	sbp	rs10842240	C	G	C	G	0.0218	0.0872	0.1158	0.1074	FALSE	TRUE	FALSE	xrcE9g	12	24060075	0.2099	0.6779	32715	TRUE	reported	12	24060075	0.0027	3.1e-16	691476	TRUE	reported	zqVg3B	1	TRUE
bmi	sbp_mat_marg	maternal	unadjusted	sbp	rs10867256	T	C	T	C	-0.0118	0.0381	0.553	0.571	FALSE	FALSE	FALSE	xrcE9g	9	81367391	0.1304	0.7701	32715	TRUE	reported	9	81367391	0.0017	8.7e-12	689493	TRUE	reported	zqVg3B	1	TRUE
bmi	sbp_mat_marg	maternal	unadjusted	sbp	rs10878946	T	C	T	C	-0.0141	-0.0211	0.714	0.7206	FALSE	FALSE	FALSE	xrcE9g	12	69642315	0.1456	0.8847	32715	TRUE	reported	12	69642315	0.0019	3.6e-13	685707	TRUE	reported	zqVg3B	1	TRUE
bmi	sbp_mat_marg	maternal	unadjusted	sbp	rs10887578	C	G	C	G	0.0128	0.0435	0.4896	0.5293	FALSE	TRUE	TRUE	xrcE9g	10	88096047	0.13	0.7379	32715	TRUE	reported	10	88096047	0.0017	1.6e-13	679172	TRUE	reported	zqVg3B	1	TRUE
bmi	sbp_mat_marg	maternal	unadjusted	sbp	rs10915840	A	G	A	G	-0.0118	-0.041	0.283	0.2499	FALSE	FALSE	FALSE	xrcE9g	1	225668524	0.15	0.7845	32715	TRUE	reported	1	225668524	0.0019	1.3e-09	684857	TRUE	reported	zqVg3B	1	TRUE
bmi	sbp_mat_marg	maternal	unadjusted	sbp	rs10920678	A	G	A	G	0.0155	-0.0939	0.4291	0.4369	FALSE	FALSE	FALSE	xrcE9g	1	190239907	0.1301	0.4702	32715	TRUE	reported	1	190239907	0.0016	1.5e-21	788624	TRUE	reported	zqVg3B	1	TRUE
bmi	sbp_mat_marg	maternal	unadjusted	sbp	rs10938397	A	G	A	G	-0.0324	-0.2232	0.5683	0.5881	FALSE	FALSE	FALSE	xrcE9g	4	45182527	0.1309	0.08821	32715	TRUE	reported	4	45182527	0.0016	3.4e-86	793518	TRUE	reported	zqVg3B	1	TRUE
bmi	sbp_mat_marg	maternal	unadjusted	sbp	rs10942267	A	G	A	G	0.0156	-0.0804	0.6912	0.7145	FALSE	FALSE	FALSE	xrcE9g	5	80841914	0.1431	0.5744	32715	TRUE	reported	5	80841914	0.0019	3.9e-17	689084	TRUE	reported	zqVg3B	1	TRUE
bmi	sbp_mat_marg	maternal	unadjusted	sbp	rs10953740	A	G	A	G	0.0153	0.1567	0.4466	0.4731	FALSE	FALSE	FALSE	xrcE9g	7	113460282	0.1291	0.2248	32715	TRUE	reported	7	113460282	0.0017	1e-18	684419	TRUE	reported	zqVg3B	1	TRUE
bmi	sbp_mat_marg	maternal	unadjusted	sbp	rs10962550	C	G	C	G	0.0182	-0.0736	0.1801	0.1752	FALSE	TRUE	FALSE	xrcE9g	9	16720329	0.1703	0.6657	32715	TRUE	reported	9	16720329	0.0022	6.2e-16	690579	TRUE	reported	zqVg3B	1	TRUE
bmi	sbp_mat_marg	maternal	unadjusted	sbp	rs10968114	A	C	A	C	0.0113	0.0784	0.5319	0.5509	FALSE	FALSE	FALSE	xrcE9g	9	27800007	0.1304	0.5478	32715	TRUE	reported	9	27800007	0.0017	6.1e-11	686025	TRUE	reported	zqVg3B	1	TRUE
bmi	sbp_mat_marg	maternal	unadjusted	sbp	rs10971709	T	C	T	C	0.0132	-0.1064	0.2062	0.217	FALSE	FALSE	FALSE	xrcE9g	9	33804813	0.1578	0.5	32715	TRUE	reported	9	33804813	0.0021	6.2e-10	688312	TRUE	reported	zqVg3B	1	TRUE
bmi	sbp_mat_marg	maternal	unadjusted	sbp	rs10975933	C	G	C	G	0.0122	0.2253	0.6556	0.6633	FALSE	TRUE	FALSE	xrcE9g	9	6954557	0.1364	0.0985	32715	TRUE	reported	9	6954557	0.0018	2.7e-11	683622	TRUE	reported	zqVg3B	1	TRUE
bmi	sbp_mat_marg	maternal	unadjusted	sbp	rs10984756	C	G	C	G	-0.0174	-0.1889	0.8952	0.8929	FALSE	TRUE	FALSE	xrcE9g	9	122651784	0.212	0.3729	32715	TRUE	reported	9	122651784	0.0029	1.1e-09	689917	TRUE	reported	zqVg3B	1	TRUE
bmi	sbp_mat_marg	maternal	unadjusted	sbp	rs11030618	T	C	T	C	0.011	-0.0855	0.5679	0.5704	FALSE	FALSE	FALSE	xrcE9g	11	29243293	0.1304	0.5121	32715	TRUE	reported	11	29243293	0.0017	2.4e-10	690005	TRUE	reported	zqVg3B	1	TRUE
bmi	sbp_mat_marg	maternal	unadjusted	sbp	rs11066188	A	G	A	G	-0.012	0.2259	0.4181	0.4067	FALSE	FALSE	FALSE	xrcE9g	12	112610714	0.1327	0.08872	32715	TRUE	reported	12	112610714	0.0017	8.1e-13	792755	TRUE	reported	zqVg3B	1	TRUE
bmi	sbp_mat_marg	maternal	unadjusted	sbp	rs11084553	A	G	A	G	0.021	0.0452	0.8482	0.8438	FALSE	FALSE	FALSE	xrcE9g	19	31019780	0.1784	0.7998	32715	TRUE	reported	19	31019780	0.0024	1.8e-18	691103	TRUE	reported	zqVg3B	1	TRUE
bmi	sbp_mat_marg	maternal	unadjusted	sbp	rs11105839	A	T	A	T	-0.0109	-0.0051	0.3799	0.3859	FALSE	TRUE	FALSE	xrcE9g	12	91237920	0.1325	0.9691	32715	TRUE	reported	12	91237920	0.0017	1.1e-10	781573	TRUE	reported	zqVg3B	1	TRUE
bmi	sbp_mat_marg	maternal	unadjusted	sbp	rs11115176	T	C	T	C	0.0121	0.248	0.7601	0.7714	FALSE	FALSE	FALSE	xrcE9g	12	82465797	0.1548	0.1091	32715	TRUE	reported	12	82465797	0.0019	2e-10	792384	TRUE	reported	zqVg3B	1	TRUE
bmi	sbp_mat_marg	maternal	unadjusted	sbp	rs11118308	A	G	A	G	0.0101	-0.0672	0.5297	0.5616	FALSE	FALSE	FALSE	xrcE9g	1	219633869	0.1313	0.6086	32715	TRUE	reported	1	219633869	0.0016	4.8e-10	794625	TRUE	reported	zqVg3B	1	TRUE
bmi	sbp_mat_marg	maternal	unadjusted	sbp	rs11129661	T	C	T	C	0.0124	0.1545	0.2112	0.2176	FALSE	FALSE	FALSE	xrcE9g	3	35696026	0.1553	0.3199	32715	TRUE	reported	3	35696026	0.0021	5.4e-09	689165	TRUE	reported	zqVg3B	1	TRUE
bmi	sbp_mat_marg	maternal	unadjusted	sbp	rs11150911	A	C	A	C	0.0133	0.0985	0.2809	0.3005	FALSE	FALSE	FALSE	xrcE9g	18	73498528	0.141	0.4848	32715	TRUE	reported	18	73498528	0.0018	4.7e-13	781716	TRUE	reported	zqVg3B	1	TRUE
bmi	sbp_mat_marg	maternal	unadjusted	sbp	rs11165643	T	C	T	C	0.0206	0.2876	0.5828	0.5675	FALSE	FALSE	FALSE	xrcE9g	1	96924097	0.1312	0.02839	32715	TRUE	reported	1	96924097	0.0017	1.4e-35	792657	TRUE	reported	zqVg3B	1	TRUE
bmi	sbp_mat_marg	maternal	unadjusted	sbp	rs11170468	A	C	A	C	0.0123	0.3494	0.7674	0.764	FALSE	FALSE	FALSE	xrcE9g	12	39430048	0.1517	0.02126	32715	TRUE	reported	12	39430048	0.0019	1.9e-10	795265	TRUE	reported	zqVg3B	1	TRUE
bmi	sbp_mat_marg	maternal	unadjusted	sbp	rs11173522	A	C	A	C	0.0128	0.13	0.2078	0.2037	FALSE	FALSE	FALSE	xrcE9g	12	60953472	0.1595	0.4151	32715	TRUE	reported	12	60953472	0.0021	1.1e-09	691593	TRUE	reported	zqVg3B	1	TRUE
bmi	sbp_mat_marg	maternal	unadjusted	sbp	rs11185111	A	G	A	G	-0.0129	-0.0668	0.3042	0.312	FALSE	FALSE	FALSE	xrcE9g	1	107962328	0.1396	0.6322	32715	TRUE	reported	1	107962328	0.0019	7.7e-12	686508	TRUE	reported	zqVg3B	1	TRUE
bmi	sbp_mat_marg	maternal	unadjusted	sbp	rs11251352	A	G	A	G	-0.0109	0.0766	0.4012	0.3906	FALSE	FALSE	FALSE	xrcE9g	10	2585792	0.1327	0.564	32715	TRUE	reported	10	2585792	0.0018	7e-10	690804	TRUE	reported	zqVg3B	1	TRUE
bmi	sbp_mat_marg	maternal	unadjusted	sbp	rs11496125	T	C	T	C	0.0169	0.1004	0.4212	0.4329	FALSE	FALSE	FALSE	xrcE9g	7	103417557	0.1306	0.442	32715	TRUE	reported	7	103417557	0.0017	3e-22	684574	TRUE	reported	zqVg3B	1	TRUE
bmi	sbp_mat_marg	maternal	unadjusted	sbp	rs1150659	A	G	A	G	-0.0139	0.0699	0.2254	0.2487	FALSE	FALSE	FALSE	xrcE9g	6	26100023	0.1491	0.639	32715	TRUE	reported	6	26100023	0.0019	3.8e-13	790405	TRUE	reported	zqVg3B	1	TRUE
bmi	sbp_mat_marg	maternal	unadjusted	sbp	rs11538	A	G	A	G	-0.0135	-0.1685	0.8195	0.8223	FALSE	FALSE	FALSE	xrcE9g	22	18220831	0.1686	0.3178	32715	TRUE	reported	22	18220831	0.0023	3.3e-09	692349	TRUE	reported	zqVg3B	1	TRUE
bmi	sbp_mat_marg	maternal	unadjusted	sbp	rs11577094	T	C	T	C	0.0182	0.0619	0.08109	0.0841	FALSE	FALSE	FALSE	xrcE9g	1	38026600	0.2332	0.7905	32715	TRUE	reported	1	38026600	0.003	6.9e-10	779686	TRUE	reported	zqVg3B	1	TRUE
bmi	sbp_mat_marg	maternal	unadjusted	sbp	rs1158805	A	C	A	C	-0.0137	0.0237	0.3766	0.4066	FALSE	FALSE	FALSE	xrcE9g	18	40736590	0.1314	0.8567	32715	TRUE	reported	18	40736590	0.0018	1.2e-14	691776	TRUE	reported	zqVg3B	1	TRUE
bmi	sbp_mat_marg	maternal	unadjusted	sbp	rs11609659	T	C	T	C	0.0154	-0.0775	0.7629	0.7538	FALSE	FALSE	FALSE	xrcE9g	12	108296260	0.1509	0.6075	32715	TRUE	reported	12	108296260	0.002	2.2e-14	679177	TRUE	reported	zqVg3B	1	TRUE
bmi	sbp_mat_marg	maternal	unadjusted	sbp	rs11611246	T	G	T	G	0.024	-0.0952	0.21	0.1991	FALSE	FALSE	FALSE	xrcE9g	12	939480	0.1633	0.56	32715	TRUE	reported	12	939480	0.002	5e-32	779823	TRUE	reported	zqVg3B	1	TRUE
bmi	sbp_mat_marg	maternal	unadjusted	sbp	rs11614340	T	C	T	C	-0.0133	0.0146	0.6908	0.6582	FALSE	FALSE	FALSE	xrcE9g	12	133426483	0.1368	0.9152	32715	TRUE	reported	12	133426483	0.0019	8.5e-13	692325	TRUE	reported	zqVg3B	1	TRUE
bmi	sbp_mat_marg	maternal	unadjusted	sbp	rs11615578	T	C	T	C	0.013	0.0528	0.2474	0.2669	FALSE	FALSE	FALSE	xrcE9g	12	121714935	0.147	0.7195	32715	TRUE	reported	12	121714935	0.002	8.1e-11	669422	TRUE	reported	zqVg3B	1	TRUE
bmi	sbp_mat_marg	maternal	unadjusted	sbp	rs11656076	A	G	A	G	-0.0142	-0.1603	0.2254	0.2134	FALSE	FALSE	FALSE	xrcE9g	17	31464270	0.1573	0.3079	32715	TRUE	reported	17	31464270	0.0021	5.6e-12	691283	TRUE	reported	zqVg3B	1	TRUE
bmi	sbp_mat_marg	maternal	unadjusted	sbp	rs11672660	T	C	T	C	-0.034	-0.2027	0.2049	0.2207	FALSE	FALSE	FALSE	xrcE9g	19	46180184	0.1557	0.193	32715	TRUE	reported	19	46180184	0.0021	1.7e-60	768426	TRUE	reported	zqVg3B	1	TRUE
bmi	sbp_mat_marg	maternal	unadjusted	sbp	rs11713193	A	G	A	G	0.0239	-0.02	0.5073	0.508	FALSE	FALSE	FALSE	xrcE9g	3	49924424	0.1284	0.8763	32715	TRUE	reported	3	49924424	0.0017	2.4e-44	692159	TRUE	reported	zqVg3B	1	TRUE
bmi	sbp_mat_marg	maternal	unadjusted	sbp	rs11736228	A	T	A	T	0.0139	0.246	0.7413	0.7579	FALSE	TRUE	FALSE	xrcE9g	4	147376805	0.1503	0.1017	32715	TRUE	reported	4	147376805	0.002	4.1e-12	691580	TRUE	reported	zqVg3B	1	TRUE
bmi	sbp_mat_marg	maternal	unadjusted	sbp	rs11738695	A	C	A	C	0.0097	-0.0066	0.586	0.5974	FALSE	FALSE	FALSE	xrcE9g	5	108699161	0.1309	0.9597	32715	TRUE	reported	5	108699161	0.0017	2e-08	691380	TRUE	reported	zqVg3B	1	TRUE
bmi	sbp_mat_marg	maternal	unadjusted	sbp	rs11739877	T	C	T	C	0.0117	0.2048	0.6118	0.6006	FALSE	FALSE	FALSE	xrcE9g	5	105876806	0.1317	0.1198	32715	TRUE	reported	5	105876806	0.0018	6.6e-11	692540	TRUE	reported	zqVg3B	1	TRUE
bmi	sbp_mat_marg	maternal	unadjusted	sbp	rs11773362	T	C	T	C	-0.0111	0.2929	0.3369	0.3493	FALSE	FALSE	FALSE	xrcE9g	7	147668180	0.1354	0.03051	32715	TRUE	reported	7	147668180	0.0018	1.5e-09	690588	TRUE	reported	zqVg3B	1	TRUE
bmi	sbp_mat_marg	maternal	unadjusted	sbp	rs11781699	T	C	T	C	-0.0132	-0.2585	0.8104	0.8176	FALSE	FALSE	FALSE	xrcE9g	8	118863061	0.1679	0.1238	32715	TRUE	reported	8	118863061	0.0021	3.1e-10	784642	TRUE	reported	zqVg3B	1	TRUE
bmi	sbp_mat_marg	maternal	unadjusted	sbp	rs11856579	A	G	A	G	-0.0141	0.0016	0.2654	0.259	FALSE	FALSE	FALSE	xrcE9g	15	78012688	0.1468	0.9912	32715	TRUE	reported	15	78012688	0.002	8e-13	681050	TRUE	reported	zqVg3B	1	TRUE
bmi	sbp_mat_marg	maternal	unadjusted	sbp	rs1187352	T	C	T	C	-0.0119	-0.0467	0.3482	0.3439	FALSE	FALSE	FALSE	xrcE9g	9	87293457	0.1358	0.7309	32715	TRUE	reported	9	87293457	0.0018	6e-11	688522	TRUE	reported	zqVg3B	1	TRUE
bmi	sbp_mat_marg	maternal	unadjusted	sbp	rs1188017	T	C	T	C	-0.0142	0.0916	0.1954	0.1802	FALSE	FALSE	FALSE	xrcE9g	11	63824364	0.1705	0.591	32715	TRUE	reported	11	63824364	0.0021	1.2e-11	769677	TRUE	reported	zqVg3B	1	TRUE
bmi	sbp_mat_marg	maternal	unadjusted	sbp	rs11880870	A	G	A	G	0.0189	0.063	0.5199	0.5182	FALSE	FALSE	FALSE	xrcE9g	19	18830704	0.1288	0.6246	32715	TRUE	reported	19	18830704	0.0017	1e-28	717350	TRUE	reported	zqVg3B	1	TRUE
bmi	sbp_mat_marg	maternal	unadjusted	sbp	rs11889536	A	G	A	G	0.0189	0.2506	0.8507	0.8672	FALSE	FALSE	FALSE	xrcE9g	2	220163543	0.1937	0.1957	32715	TRUE	reported	2	220163543	0.0024	6.4e-15	688977	TRUE	reported	zqVg3B	1	TRUE
bmi	sbp_mat_marg	maternal	unadjusted	sbp	rs11904898	A	G	A	G	-0.0121	0.0233	0.2329	0.2413	FALSE	FALSE	FALSE	xrcE9g	20	47423179	0.1507	0.877	32715	TRUE	reported	20	47423179	0.0021	3.7e-09	691008	TRUE	reported	zqVg3B	1	TRUE
bmi	sbp_mat_marg	maternal	unadjusted	sbp	rs11945861	A	G	A	G	-0.0148	0.2026	0.2369	0.2344	FALSE	FALSE	FALSE	xrcE9g	4	65700865	0.1528	0.1847	32715	TRUE	reported	4	65700865	0.002	5e-13	682451	TRUE	reported	zqVg3B	1	TRUE
bmi	sbp_mat_marg	maternal	unadjusted	sbp	rs11951673	T	C	T	C	-0.0123	-0.144	0.3941	0.3931	FALSE	FALSE	FALSE	xrcE9g	5	95861012	0.1326	0.2775	32715	TRUE	reported	5	95861012	0.0017	1.1e-13	792278	TRUE	reported	zqVg3B	1	TRUE
bmi	sbp_mat_marg	maternal	unadjusted	sbp	rs12041258	T	C	T	C	0.0146	0.0081	0.7713	0.7445	FALSE	FALSE	FALSE	xrcE9g	1	195047936	0.1484	0.9564	32715	TRUE	reported	1	195047936	0.002	9.5e-13	688602	TRUE	reported	zqVg3B	1	TRUE
bmi	sbp_mat_marg	maternal	unadjusted	sbp	rs12044597	A	G	A	G	-0.0143	0.149	0.4971	0.4975	FALSE	FALSE	FALSE	xrcE9g	1	1708801	0.1308	0.2548	32715	TRUE	reported	1	1708801	0.0016	1.7e-18	789125	TRUE	reported	zqVg3B	1	TRUE
bmi	sbp_mat_marg	maternal	unadjusted	sbp	rs12049202	T	C	T	C	0.024	-0.1999	0.203	0.1882	FALSE	FALSE	FALSE	xrcE9g	1	77967523	0.1657	0.2276	32715	TRUE	reported	1	77967523	0.0022	1e-28	691566	TRUE	reported	zqVg3B	1	TRUE
bmi	sbp_mat_marg	maternal	unadjusted	sbp	rs12150665	T	C	T	C	0.0162	0.3215	0.5942	0.5789	FALSE	FALSE	FALSE	xrcE9g	17	34914787	0.132	0.01484	32715	TRUE	reported	17	34914787	0.0017	1.6e-22	795501	TRUE	reported	zqVg3B	1	TRUE
bmi	sbp_mat_marg	maternal	unadjusted	sbp	rs1218822	A	G	A	G	0.0168	0.2196	0.6663	0.649	FALSE	FALSE	FALSE	xrcE9g	13	28011963	0.1357	0.1058	32715	TRUE	reported	13	28011963	0.0017	1.9e-22	794711	TRUE	reported	zqVg3B	1	TRUE
bmi	sbp_mat_marg	maternal	unadjusted	sbp	rs12299814	A	C	A	C	-0.0157	0.0393	0.2525	0.3047	FALSE	FALSE	FALSE	xrcE9g	12	90216146	0.1406	0.7798	32715	TRUE	reported	12	90216146	0.002	5.2e-15	687962	TRUE	reported	zqVg3B	1	TRUE
bmi	sbp_mat_marg	maternal	unadjusted	sbp	rs12328930	T	C	T	C	-0.0098	-0.168	0.5765	0.5864	FALSE	FALSE	FALSE	xrcE9g	2	175079125	0.1315	0.2016	32715	TRUE	reported	2	175079125	0.0017	1.8e-08	690521	TRUE	reported	zqVg3B	1	TRUE
bmi	sbp_mat_marg	maternal	unadjusted	sbp	rs12334877	A	G	A	G	-0.0144	-0.1324	0.198	0.2005	FALSE	FALSE	FALSE	xrcE9g	8	67194171	0.1614	0.4121	32715	TRUE	reported	8	67194171	0.0022	7.7e-11	683820	TRUE	reported	zqVg3B	1	TRUE
bmi	sbp_mat_marg	maternal	unadjusted	sbp	rs12369179	T	C	T	C	-0.0359	-0.0216	0.08782	0.0895	FALSE	FALSE	FALSE	xrcE9g	12	122963550	0.2294	0.9248	32715	TRUE	reported	12	122963550	0.0031	2.5e-31	674260	TRUE	reported	zqVg3B	1	TRUE
bmi	sbp_mat_marg	maternal	unadjusted	sbp	rs12416812	A	G	A	G	0.0111	-0.0293	0.5088	0.5078	FALSE	FALSE	FALSE	xrcE9g	11	888632	0.1284	0.8198	32715	TRUE	reported	11	888632	0.0016	6.1e-12	793338	TRUE	reported	zqVg3B	1	TRUE
bmi	sbp_mat_marg	maternal	unadjusted	sbp	rs1241986	A	G	A	G	-0.0139	0.0962	0.8479	0.8334	FALSE	FALSE	FALSE	xrcE9g	18	6873954	0.1746	0.5815	32715	TRUE	reported	18	6873954	0.0024	1.1e-08	687757	TRUE	reported	zqVg3B	1	TRUE
bmi	sbp_mat_marg	maternal	unadjusted	sbp	rs12429545	A	G	A	G	0.0316	0.0666	0.1248	0.1314	FALSE	FALSE	FALSE	xrcE9g	13	54102206	0.1931	0.73	32715	TRUE	reported	13	54102206	0.0025	9.6e-38	778918	TRUE	reported	zqVg3B	1	TRUE
bmi	sbp_mat_marg	maternal	unadjusted	sbp	rs12448257	A	G	A	G	0.0184	0.2308	0.218	0.2053	FALSE	FALSE	FALSE	xrcE9g	16	3599655	0.1617	0.1536	32715	TRUE	reported	16	3599655	0.002	8.1e-20	779628	TRUE	reported	zqVg3B	1	TRUE
bmi	sbp_mat_marg	maternal	unadjusted	sbp	rs12495178	T	C	T	C	0.0184	-0.0359	0.6386	0.6438	FALSE	FALSE	FALSE	xrcE9g	3	85886077	0.1342	0.7893	32715	TRUE	reported	3	85886077	0.0017	7.6e-28	793651	TRUE	reported	zqVg3B	1	TRUE
bmi	sbp_mat_marg	maternal	unadjusted	sbp	rs12527426	A	G	A	G	0.0135	0.0505	0.2969	0.2941	FALSE	FALSE	FALSE	xrcE9g	6	153392002	0.1424	0.7228	32715	TRUE	reported	6	153392002	0.0019	1.4e-12	691540	TRUE	reported	zqVg3B	1	TRUE
bmi	sbp_mat_marg	maternal	unadjusted	sbp	rs12564992	A	G	A	G	-0.0196	-0.082	0.8856	0.8917	FALSE	FALSE	FALSE	xrcE9g	1	174478100	0.2065	0.6913	32715	TRUE	reported	1	174478100	0.0026	5.3e-14	795119	TRUE	reported	zqVg3B	1	TRUE
bmi	sbp_mat_marg	maternal	unadjusted	sbp	rs12593036	A	G	A	G	0.0154	-0.0729	0.7007	0.6991	FALSE	FALSE	FALSE	xrcE9g	15	81058652	0.1409	0.605	32715	TRUE	reported	15	81058652	0.0019	3.8e-16	686055	TRUE	reported	zqVg3B	1	TRUE
bmi	sbp_mat_marg	maternal	unadjusted	sbp	rs12602912	T	C	T	C	0.0176	0.0632	0.2048	0.2023	FALSE	FALSE	FALSE	xrcE9g	17	65870073	0.1602	0.693	32715	TRUE	reported	17	65870073	0.0021	9.9e-18	777510	TRUE	reported	zqVg3B	1	TRUE
bmi	sbp_mat_marg	maternal	unadjusted	sbp	rs1260326	T	C	T	C	-0.0105	0.0227	0.4027	0.35	FALSE	FALSE	FALSE	xrcE9g	2	27730940	0.1354	0.8667	32715	TRUE	reported	2	27730940	0.0017	3.9e-10	784462	TRUE	reported	zqVg3B	1	TRUE
bmi	sbp_mat_marg	maternal	unadjusted	sbp	rs12629015	A	G	A	G	0.0135	0.003	0.8148	0.8114	FALSE	FALSE	FALSE	xrcE9g	3	119618053	0.1643	0.9853	32715	TRUE	reported	3	119618053	0.0023	2.1e-09	691059	TRUE	reported	zqVg3B	1	TRUE
bmi	sbp_mat_marg	maternal	unadjusted	sbp	rs12652212	A	G	A	G	-0.0123	-0.0537	0.5786	0.5823	FALSE	FALSE	FALSE	xrcE9g	5	88808594	0.1307	0.6812	32715	TRUE	reported	5	88808594	0.0017	9.7e-14	795075	TRUE	reported	zqVg3B	1	TRUE
bmi	sbp_mat_marg	maternal	unadjusted	sbp	rs1266874	A	G	A	G	-0.014	-0.1682	0.6442	0.6541	FALSE	FALSE	FALSE	xrcE9g	6	51779638	0.1351	0.213	32715	TRUE	reported	6	51779638	0.0018	9.8e-15	691020	TRUE	reported	zqVg3B	1	TRUE
bmi	sbp_mat_marg	maternal	unadjusted	sbp	rs12675063	A	T	A	T	-0.0156	-0.2638	0.8869	0.8902	FALSE	TRUE	FALSE	xrcE9g	8	132879047	0.2067	0.2018	32715	TRUE	reported	8	132879047	0.0026	1.3e-09	789771	TRUE	reported	zqVg3B	1	TRUE
bmi	sbp_mat_marg	maternal	unadjusted	sbp	rs1268065	A	G	A	G	-0.0102	-0.2062	0.4794	0.4681	FALSE	FALSE	FALSE	xrcE9g	6	126042783	0.1296	0.1116	32715	TRUE	reported	6	126042783	0.0017	1e-09	759626	TRUE	reported	zqVg3B	1	TRUE
bmi	sbp_mat_marg	maternal	unadjusted	sbp	rs12680842	A	G	A	G	0.0133	0.0471	0.6795	0.6466	FALSE	FALSE	FALSE	xrcE9g	8	95582606	0.1355	0.7282	32715	TRUE	reported	8	95582606	0.0018	4.4e-14	782549	TRUE	reported	zqVg3B	1	TRUE
bmi	sbp_mat_marg	maternal	unadjusted	sbp	rs12718572	T	C	T	C	-0.0117	-0.0812	0.4024	0.4013	FALSE	FALSE	FALSE	xrcE9g	7	50573325	0.1318	0.5378	32715	TRUE	reported	7	50573325	0.0018	3e-11	686523	TRUE	reported	zqVg3B	1	TRUE
bmi	sbp_mat_marg	maternal	unadjusted	sbp	rs12762034	T	C	T	C	-0.024	-0.0277	0.92417	0.9241	FALSE	FALSE	FALSE	xrcE9g	10	33969931	0.2439	0.9095	32715	TRUE	reported	10	33969931	0.0032	7.3e-14	692191	TRUE	reported	zqVg3B	1	TRUE
bmi	sbp_mat_marg	maternal	unadjusted	sbp	rs12779328	T	C	T	C	0.0105	-0.2001	0.2833	0.2613	FALSE	FALSE	FALSE	xrcE9g	10	12943973	0.1476	0.1753	32715	TRUE	reported	10	12943973	0.0019	4.5e-08	690736	TRUE	reported	zqVg3B	1	TRUE
bmi	sbp_mat_marg	maternal	unadjusted	sbp	rs12881629	A	G	A	G	-0.0212	-0.1294	0.92054	0.9163	FALSE	FALSE	FALSE	xrcE9g	14	101146413	0.2369	0.5848	32715	TRUE	reported	14	101146413	0.0033	1e-10	676744	TRUE	reported	zqVg3B	1	TRUE
bmi	sbp_mat_marg	maternal	unadjusted	sbp	rs12888545	A	G	A	G	-0.0136	0.0057	0.7481	0.7398	FALSE	FALSE	FALSE	xrcE9g	14	88308044	0.1468	0.9689	32715	TRUE	reported	14	88308044	0.002	9.1e-12	688605	TRUE	reported	zqVg3B	1	TRUE
bmi	sbp_mat_marg	maternal	unadjusted	sbp	rs12905439	C	G	C	G	0.0118	-0.165	0.6607	0.6406	FALSE	TRUE	FALSE	xrcE9g	15	99521883	0.1359	0.2247	32715	TRUE	reported	15	99521883	0.0018	1.4e-10	675205	TRUE	reported	zqVg3B	1	TRUE
bmi	sbp_mat_marg	maternal	unadjusted	sbp	rs12922346	C	G	C	G	0.0136	0.3015	0.2657	0.2714	FALSE	TRUE	FALSE	xrcE9g	16	82438337	0.1461	0.03908	32715	TRUE	reported	16	82438337	0.002	1e-11	679615	TRUE	reported	zqVg3B	1	TRUE
bmi	sbp_mat_marg	maternal	unadjusted	sbp	rs12933482	A	G	A	G	-0.0186	-0.448	0.8952	0.8884	FALSE	FALSE	FALSE	xrcE9g	16	72189604	0.2062	0.02976	32715	TRUE	reported	16	72189604	0.0028	4.9e-11	691477	TRUE	reported	zqVg3B	1	TRUE
bmi	sbp_mat_marg	maternal	unadjusted	sbp	rs12936083	A	G	A	G	-0.0139	-0.001	0.6733	0.6719	FALSE	FALSE	FALSE	xrcE9g	17	4801887	0.1385	0.9943	32715	TRUE	reported	17	4801887	0.0019	4.1e-13	633615	TRUE	reported	zqVg3B	1	TRUE
bmi	sbp_mat_marg	maternal	unadjusted	sbp	rs12939549	A	G	A	G	0.018	0.1069	0.5665	0.5652	FALSE	FALSE	FALSE	xrcE9g	17	78611724	0.1303	0.4118	32715	TRUE	reported	17	78611724	0.0016	2.7e-28	793950	TRUE	reported	zqVg3B	1	TRUE
bmi	sbp_mat_marg	maternal	unadjusted	sbp	rs1296328	A	C	A	C	0.0179	-0.0203	0.4343	0.4491	FALSE	FALSE	FALSE	xrcE9g	4	137083193	0.1309	0.877	32715	TRUE	reported	4	137083193	0.0018	4.9e-24	683488	TRUE	reported	zqVg3B	1	TRUE
bmi	sbp_mat_marg	maternal	unadjusted	sbp	rs12964689	A	G	A	G	0.0203	0.0157	0.5176	0.4928	FALSE	FALSE	FALSE	xrcE9g	18	21116998	0.129	0.903	32715	TRUE	reported	18	21116998	0.0017	5.1e-32	692097	TRUE	reported	zqVg3B	1	TRUE
bmi	sbp_mat_marg	maternal	unadjusted	sbp	rs12981256	A	G	A	G	0.0142	0.0857	0.5325	0.5414	FALSE	FALSE	FALSE	xrcE9g	19	1865901	0.1304	0.5114	32715	TRUE	reported	19	1865901	0.0018	1.1e-15	678327	TRUE	reported	zqVg3B	1	TRUE
bmi	sbp_mat_marg	maternal	unadjusted	sbp	rs12987009	A	T	A	T	-0.011	-0.0574	0.5614	0.5679	FALSE	TRUE	TRUE	xrcE9g	2	219658170	0.1315	0.6625	32715	TRUE	reported	2	219658170	0.0017	2.4e-10	686254	TRUE	reported	zqVg3B	1	TRUE
bmi	sbp_mat_marg	maternal	unadjusted	sbp	rs13021737	A	G	A	G	-0.0574	0.1507	0.1681	0.1621	FALSE	FALSE	FALSE	xrcE9g	2	632348	0.1749	0.3888	32715	TRUE	reported	2	632348	0.0021	7.5e-157	789534	TRUE	reported	zqVg3B	1	TRUE
bmi	sbp_mat_marg	maternal	unadjusted	sbp	rs1304070	A	G	A	G	0.0126	0.0706	0.7615	0.7455	FALSE	FALSE	FALSE	xrcE9g	13	65479449	0.1482	0.6336	32715	TRUE	reported	13	65479449	0.002	3.7e-10	691747	TRUE	reported	zqVg3B	1	TRUE
bmi	sbp_mat_marg	maternal	unadjusted	sbp	rs13047416	C	G	C	G	0.0154	0.0361	0.6231	0.6362	FALSE	TRUE	FALSE	xrcE9g	21	40309436	0.1338	0.7873	32715	TRUE	reported	21	40309436	0.0018	2.2e-17	683228	TRUE	reported	zqVg3B	1	TRUE
bmi	sbp_mat_marg	maternal	unadjusted	sbp	rs13069244	A	G	A	G	0.0187	0.4051	0.07747	0.0698	FALSE	FALSE	FALSE	xrcE9g	3	180441172	0.2548	0.1118	32715	TRUE	reported	3	180441172	0.0032	3e-09	791327	TRUE	reported	zqVg3B	1	TRUE
bmi	sbp_mat_marg	maternal	unadjusted	sbp	rs13107325	T	C	T	C	0.047	-0.4657	0.07373	0.0617	FALSE	FALSE	FALSE	xrcE9g	4	103188709	0.2703	0.08483	32715	TRUE	reported	4	103188709	0.0032	1.1e-47	792045	TRUE	reported	zqVg3B	1	TRUE
bmi	sbp_mat_marg	maternal	unadjusted	sbp	rs13110266	A	G	A	G	-0.0117	0.119	0.4065	0.3989	FALSE	FALSE	FALSE	xrcE9g	4	162129844	0.1319	0.3668	32715	TRUE	reported	4	162129844	0.0017	1.9e-12	791087	TRUE	reported	zqVg3B	1	TRUE
bmi	sbp_mat_marg	maternal	unadjusted	sbp	rs13147390	T	C	T	C	-0.0103	-0.1084	0.6431	0.6511	FALSE	FALSE	FALSE	xrcE9g	4	80712000	0.1358	0.425	32715	TRUE	reported	4	80712000	0.0018	1e-08	681032	TRUE	reported	zqVg3B	1	TRUE
bmi	sbp_mat_marg	maternal	unadjusted	sbp	rs13174863	A	G	A	G	-0.0192	-0.0648	0.8452	0.8611	FALSE	FALSE	FALSE	xrcE9g	5	139080745	0.1889	0.7316	32715	TRUE	reported	5	139080745	0.0023	2.9e-16	773762	TRUE	reported	zqVg3B	1	TRUE
bmi	sbp_mat_marg	maternal	unadjusted	sbp	rs13184896	T	G	T	G	-0.0133	-0.098	0.4346	0.4392	FALSE	FALSE	FALSE	xrcE9g	5	122734005	0.1314	0.4557	32715	TRUE	reported	5	122734005	0.0016	3.3e-16	794825	TRUE	reported	zqVg3B	1	TRUE
bmi	sbp_mat_marg	maternal	unadjusted	sbp	rs13191362	A	G	A	G	0.0236	-0.0221	0.8802	0.866	FALSE	FALSE	FALSE	xrcE9g	6	163033350	0.1905	0.9077	32715	TRUE	reported	6	163033350	0.0025	5.9e-21	792699	TRUE	reported	zqVg3B	1	TRUE
bmi	sbp_mat_marg	maternal	unadjusted	sbp	rs1320903	A	G	A	G	0.0216	-0.0981	0.3174	0.3117	FALSE	FALSE	FALSE	xrcE9g	3	131758077	0.1395	0.4819	32715	TRUE	reported	3	131758077	0.0018	9.2e-32	691519	TRUE	reported	zqVg3B	1	TRUE
bmi	sbp_mat_marg	maternal	unadjusted	sbp	rs13240600	A	G	A	G	0.0204	-0.1251	0.8448	0.8406	FALSE	FALSE	FALSE	xrcE9g	7	99064466	0.1761	0.4774	32715	TRUE	reported	7	99064466	0.0024	3.5e-17	692233	TRUE	reported	zqVg3B	1	TRUE
bmi	sbp_mat_marg	maternal	unadjusted	sbp	rs13250058	T	G	T	G	0.0112	-0.0327	0.6771	0.6871	FALSE	FALSE	FALSE	xrcE9g	8	112270826	0.1394	0.8145	32715	TRUE	reported	8	112270826	0.0018	2.9e-10	787870	TRUE	reported	zqVg3B	1	TRUE
bmi	sbp_mat_marg	maternal	unadjusted	sbp	rs13263601	A	C	A	C	-0.0154	-0.2197	0.6522	0.6562	FALSE	FALSE	FALSE	xrcE9g	8	14095900	0.1356	0.105	32715	TRUE	reported	8	14095900	0.0018	2.2e-17	686196	TRUE	reported	zqVg3B	1	TRUE
bmi	sbp_mat_marg	maternal	unadjusted	sbp	rs1327259	A	G	A	G	0.0155	0.2729	0.6128	0.6209	FALSE	FALSE	FALSE	xrcE9g	6	51177811	0.1347	0.04275	32715	TRUE	reported	6	51177811	0.0018	1.7e-18	685922	TRUE	reported	zqVg3B	1	TRUE
bmi	sbp_mat_marg	maternal	unadjusted	sbp	rs13287131	T	C	T	C	-0.0123	-0.165	0.7509	0.7421	FALSE	FALSE	FALSE	xrcE9g	9	92119579	0.1482	0.2657	32715	TRUE	reported	9	92119579	0.002	6.8e-10	683808	TRUE	reported	zqVg3B	1	TRUE
bmi	sbp_mat_marg	maternal	unadjusted	sbp	rs13288178	A	G	A	G	0.014	-0.0051	0.6406	0.6338	FALSE	FALSE	FALSE	xrcE9g	9	37107799	0.1342	0.9696	32715	TRUE	reported	9	37107799	0.0018	2.7e-15	691842	TRUE	reported	zqVg3B	1	TRUE
bmi	sbp_mat_marg	maternal	unadjusted	sbp	rs1330052	C	G	C	G	-0.0132	-0.1389	0.6496	0.6514	FALSE	TRUE	FALSE	xrcE9g	13	86536006	0.1354	0.3048	32715	TRUE	reported	13	86536006	0.0018	1.5e-13	691613	TRUE	reported	zqVg3B	1	TRUE
bmi	sbp_mat_marg	maternal	unadjusted	sbp	rs13329567	T	C	T	C	-0.0293	-0.0753	0.2308	0.2162	FALSE	FALSE	FALSE	xrcE9g	15	68104367	0.1565	0.6304	32715	TRUE	reported	15	68104367	0.002	1e-50	793953	TRUE	reported	zqVg3B	1	TRUE
bmi	sbp_mat_marg	maternal	unadjusted	sbp	rs1365466	T	C	T	C	-0.0137	-0.1928	0.7406	0.7397	FALSE	FALSE	FALSE	xrcE9g	18	36182440	0.1479	0.1923	32715	TRUE	reported	18	36182440	0.0019	3.3e-13	791868	TRUE	reported	zqVg3B	1	TRUE
bmi	sbp_mat_marg	maternal	unadjusted	sbp	rs1371108	A	C	A	C	0.0119	0.0509	0.3247	0.3375	FALSE	FALSE	FALSE	xrcE9g	2	81816251	0.138	0.7121	32715	TRUE	reported	2	81816251	0.0018	9e-11	684620	TRUE	reported	zqVg3B	1	TRUE
bmi	sbp_mat_marg	maternal	unadjusted	sbp	rs1372177	C	G	C	G	-0.0098	-0.06	0.5194	0.501	FALSE	TRUE	TRUE	xrcE9g	13	79571869	0.1295	0.6431	32715	TRUE	reported	13	79571869	0.0017	1.4e-08	685356	TRUE	reported	zqVg3B	1	TRUE
bmi	sbp_mat_marg	maternal	unadjusted	sbp	rs138289	A	T	A	T	0.0103	-0.2031	0.5171	0.5288	FALSE	TRUE	TRUE	xrcE9g	22	32182708	0.1298	0.1177	32715	TRUE	reported	22	32182708	0.0017	3.3e-09	687258	TRUE	reported	zqVg3B	1	TRUE
bmi	sbp_mat_marg	maternal	unadjusted	sbp	rs1399471	C	G	C	G	-0.0131	-0.1012	0.2608	0.279	FALSE	TRUE	FALSE	xrcE9g	12	19312221	0.1435	0.4808	32715	TRUE	reported	12	19312221	0.002	2.7e-11	689884	TRUE	reported	zqVg3B	1	TRUE
bmi	sbp_mat_marg	maternal	unadjusted	sbp	rs1409818	T	C	T	C	0.0201	0.0493	0.1156	0.1011	FALSE	FALSE	FALSE	xrcE9g	20	21381121	0.215	0.8185	32715	TRUE	reported	20	21381121	0.0029	2.5e-12	690984	TRUE	reported	zqVg3B	1	TRUE
bmi	sbp_mat_marg	maternal	unadjusted	sbp	rs1412235	C	G	C	G	0.0246	0.5433	0.3175	0.3092	FALSE	TRUE	FALSE	xrcE9g	9	28410996	0.14	0.0001042	32715	TRUE	reported	9	28410996	0.0017	6e-45	790147	TRUE	reported	zqVg3B	1	TRUE
bmi	sbp_mat_marg	maternal	unadjusted	sbp	rs1421334	A	C	A	C	0.0125	-0.1417	0.4569	0.4484	FALSE	FALSE	FALSE	xrcE9g	8	30865733	0.1292	0.2727	32715	TRUE	reported	8	30865733	0.0018	1e-12	680665	TRUE	reported	zqVg3B	1	TRUE
bmi	sbp_mat_marg	maternal	unadjusted	sbp	rs1431659	A	G	A	G	0.0196	-0.0077	0.2656	0.2707	FALSE	FALSE	FALSE	xrcE9g	8	73439070	0.1452	0.9575	32715	TRUE	reported	8	73439070	0.0019	6e-24	689739	TRUE	reported	zqVg3B	1	TRUE
bmi	sbp_mat_marg	maternal	unadjusted	sbp	rs1436344	C	G	C	G	0.0141	0.0652	0.5922	0.5729	FALSE	TRUE	TRUE	xrcE9g	3	104606144	0.1305	0.6173	32715	TRUE	reported	3	104606144	0.0017	4.1e-16	692017	TRUE	reported	zqVg3B	1	TRUE
bmi	sbp_mat_marg	maternal	unadjusted	sbp	rs1445652	A	G	A	G	0.0123	0.0065	0.1855	0.1977	FALSE	FALSE	FALSE	xrcE9g	2	155668460	0.1632	0.9684	32715	TRUE	reported	2	155668460	0.0022	4.3e-08	682166	TRUE	reported	zqVg3B	1	TRUE
bmi	sbp_mat_marg	maternal	unadjusted	sbp	rs1452075	T	C	T	C	0.0141	-0.1937	0.7277	0.7269	FALSE	FALSE	FALSE	xrcE9g	3	62481063	0.1448	0.1811	32715	TRUE	reported	3	62481063	0.0018	1.3e-14	783729	TRUE	reported	zqVg3B	1	TRUE
bmi	sbp_mat_marg	maternal	unadjusted	sbp	rs1454687	C	G	C	G	0.0202	-0.2026	0.4773	0.4693	FALSE	TRUE	TRUE	xrcE9g	3	94038085	0.1292	0.1169	32715	TRUE	reported	3	94038085	0.0017	5.2e-32	692324	TRUE	reported	zqVg3B	1	TRUE
bmi	sbp_mat_marg	maternal	unadjusted	sbp	rs1465900	A	C	A	C	0.0125	0.184	0.7812	0.7795	FALSE	FALSE	FALSE	xrcE9g	11	76473138	0.1557	0.2374	32715	TRUE	reported	11	76473138	0.002	4.8e-10	779748	TRUE	reported	zqVg3B	1	TRUE
bmi	sbp_mat_marg	maternal	unadjusted	sbp	rs1477887	A	G	A	G	-0.0138	-0.0704	0.4567	0.471	FALSE	FALSE	FALSE	xrcE9g	4	18514827	0.1286	0.584	32715	TRUE	reported	4	18514827	0.0017	2e-15	679023	TRUE	reported	zqVg3B	1	TRUE
bmi	sbp_mat_marg	maternal	unadjusted	sbp	rs1492767	T	C	T	C	0.0094	-0.02	0.4957	0.5148	FALSE	FALSE	FALSE	xrcE9g	4	55221467	0.1289	0.8769	32715	TRUE	reported	4	55221467	0.0016	1e-08	794161	TRUE	reported	zqVg3B	1	TRUE
bmi	sbp_mat_marg	maternal	unadjusted	sbp	rs1503526	T	C	T	C	-0.014	-0.2136	0.5162	0.5028	FALSE	FALSE	FALSE	xrcE9g	5	63020706	0.1286	0.09676	32715	TRUE	reported	5	63020706	0.0017	5.5e-17	747347	TRUE	reported	zqVg3B	1	TRUE
bmi	sbp_mat_marg	maternal	unadjusted	sbp	rs1521527	C	G	C	G	-0.0121	-0.2038	0.5324	0.5413	FALSE	TRUE	TRUE	xrcE9g	2	165427825	0.1287	0.1134	32715	TRUE	reported	2	165427825	0.0017	3.1e-12	678175	TRUE	reported	zqVg3B	1	TRUE
bmi	sbp_mat_marg	maternal	unadjusted	sbp	rs1522569	T	G	T	G	0.0164	-0.0347	0.8181	0.8377	FALSE	FALSE	FALSE	xrcE9g	4	171632637	0.1759	0.8434	32715	TRUE	reported	4	171632637	0.0022	2.9e-13	689573	TRUE	reported	zqVg3B	1	TRUE
bmi	sbp_mat_marg	maternal	unadjusted	sbp	rs1528435	T	C	T	C	0.0164	0.1127	0.6331	0.6362	FALSE	FALSE	FALSE	xrcE9g	2	181550962	0.1354	0.4051	32715	TRUE	reported	2	181550962	0.0017	9.1e-23	794198	TRUE	reported	zqVg3B	1	TRUE
bmi	sbp_mat_marg	maternal	unadjusted	sbp	rs1535660	T	C	T	C	0.0147	-0.3603	0.1446	0.1497	FALSE	FALSE	FALSE	xrcE9g	9	10371073	0.1804	0.04579	32715	TRUE	reported	9	10371073	0.0025	5.2e-09	690624	TRUE	reported	zqVg3B	1	TRUE
bmi	sbp_mat_marg	maternal	unadjusted	sbp	rs156201	C	G	C	G	0.0123	-0.1256	0.7606	0.7347	FALSE	TRUE	FALSE	xrcE9g	6	104847441	0.146	0.39	32715	TRUE	reported	6	104847441	0.002	5.8e-10	691835	TRUE	reported	zqVg3B	1	TRUE
bmi	sbp_mat_marg	maternal	unadjusted	sbp	rs1579557	T	C	T	C	0.0213	0.1023	0.2998	0.2951	FALSE	FALSE	FALSE	xrcE9g	6	40371918	0.1412	0.4689	32715	TRUE	reported	6	40371918	0.0019	1.1e-29	692405	TRUE	reported	zqVg3B	1	TRUE
bmi	sbp_mat_marg	maternal	unadjusted	sbp	rs1583123	A	C	A	C	0.0108	-0.0604	0.6224	0.6291	FALSE	FALSE	FALSE	xrcE9g	18	58206046	0.1342	0.653	32715	TRUE	reported	18	58206046	0.0018	1.3e-09	689615	TRUE	reported	zqVg3B	1	TRUE
bmi	sbp_mat_marg	maternal	unadjusted	sbp	rs1624134	C	G	C	G	0.0101	-0.1389	0.4068	0.4106	FALSE	TRUE	FALSE	xrcE9g	10	34834482	0.1316	0.2913	32715	TRUE	reported	10	34834482	0.0018	1.1e-08	690572	TRUE	reported	zqVg3B	1	TRUE
bmi	sbp_mat_marg	maternal	unadjusted	sbp	rs1656377	T	C	T	C	-0.0099	-0.1405	0.4115	0.4261	FALSE	FALSE	FALSE	xrcE9g	3	158285280	0.1308	0.2826	32715	TRUE	reported	3	158285280	0.0017	1.6e-08	691955	TRUE	reported	zqVg3B	1	TRUE
bmi	sbp_mat_marg	maternal	unadjusted	sbp	rs16822990	A	G	A	G	0.0187	-0.2174	0.9199	0.9135	FALSE	FALSE	FALSE	xrcE9g	3	114319407	0.229	0.3425	32715	TRUE	reported	3	114319407	0.0032	3.8e-09	681891	TRUE	reported	zqVg3B	1	TRUE
bmi	sbp_mat_marg	maternal	unadjusted	sbp	rs16849710	A	G	A	G	0.0116	-0.1193	0.485	0.4595	FALSE	FALSE	FALSE	xrcE9g	1	202106797	0.1293	0.356	32715	TRUE	reported	1	202106797	0.0018	6e-11	666229	TRUE	reported	zqVg3B	1	TRUE
bmi	sbp_mat_marg	maternal	unadjusted	sbp	rs16851483	T	G	T	G	0.0369	0.0417	0.06928	0.0624	FALSE	FALSE	FALSE	xrcE9g	3	141275436	0.2695	0.877	32715	TRUE	reported	3	141275436	0.0035	3.2e-26	692316	TRUE	reported	zqVg3B	1	TRUE
bmi	sbp_mat_marg	maternal	unadjusted	sbp	rs16871902	A	G	A	G	0.0125	0.2146	0.4877	0.4818	FALSE	FALSE	FALSE	xrcE9g	5	3488462	0.1297	0.09793	32715	TRUE	reported	5	3488462	0.0017	4.6e-13	690830	TRUE	reported	zqVg3B	1	TRUE
bmi	sbp_mat_marg	maternal	unadjusted	sbp	rs16889835	T	C	T	C	-0.0145	-0.1017	0.1429	0.1395	FALSE	FALSE	FALSE	xrcE9g	6	24947772	0.1869	0.5865	32715	TRUE	reported	6	24947772	0.0025	4.3e-09	681849	TRUE	reported	zqVg3B	1	TRUE
bmi	sbp_mat_marg	maternal	unadjusted	sbp	rs16903285	T	C	T	C	-0.0331	-0.2839	0.8593	0.8837	FALSE	FALSE	FALSE	xrcE9g	5	87978252	0.2022	0.1603	32715	TRUE	reported	5	87978252	0.0026	7.6e-38	687944	TRUE	reported	zqVg3B	1	TRUE
bmi	sbp_mat_marg	maternal	unadjusted	sbp	rs16953563	A	G	A	G	-0.0134	0.1172	0.2516	0.2383	FALSE	FALSE	FALSE	xrcE9g	15	66686770	0.152	0.4406	32715	TRUE	reported	15	66686770	0.002	1.5e-11	691761	TRUE	reported	zqVg3B	1	TRUE
bmi	sbp_mat_marg	maternal	unadjusted	sbp	rs17001561	A	G	A	G	0.0151	0.0502	0.1573	0.1491	FALSE	FALSE	FALSE	xrcE9g	4	77096118	0.182	0.7826	32715	TRUE	reported	4	77096118	0.0023	3.8e-11	794327	TRUE	reported	zqVg3B	1	TRUE
bmi	sbp_mat_marg	maternal	unadjusted	sbp	rs17014375	T	G	T	G	-0.0172	-0.0691	0.8652	0.8772	FALSE	FALSE	FALSE	xrcE9g	1	209543560	0.1969	0.7254	32715	TRUE	reported	1	209543560	0.0025	1.1e-11	690856	TRUE	reported	zqVg3B	1	TRUE
bmi	sbp_mat_marg	maternal	unadjusted	sbp	rs17056301	T	C	T	C	-0.0118	-0.0026	0.7364	0.7446	FALSE	FALSE	FALSE	xrcE9g	5	158271680	0.1486	0.9859	32715	TRUE	reported	5	158271680	0.002	2.4e-09	688085	TRUE	reported	zqVg3B	1	TRUE
bmi	sbp_mat_marg	maternal	unadjusted	sbp	rs17066856	T	C	T	C	0.0385	0.0175	0.90429	0.8926	FALSE	FALSE	FALSE	xrcE9g	18	58049656	0.2107	0.9338	32715	TRUE	reported	18	58049656	0.0028	1.5e-42	791783	TRUE	reported	zqVg3B	1	TRUE
bmi	sbp_mat_marg	maternal	unadjusted	sbp	rs17113297	T	C	T	C	0.0166	0.179	0.2082	0.2013	FALSE	FALSE	FALSE	xrcE9g	10	102395982	0.164	0.275	32715	TRUE	reported	10	102395982	0.0021	2.1e-15	686357	TRUE	reported	zqVg3B	1	TRUE
bmi	sbp_mat_marg	maternal	unadjusted	sbp	rs17119937	T	C	T	C	-0.0212	-0.6111	0.93095	0.9359	FALSE	FALSE	FALSE	xrcE9g	8	14502274	0.2683	0.02275	32715	TRUE	reported	8	14502274	0.0036	5.6e-09	668272	TRUE	reported	zqVg3B	1	TRUE
bmi	sbp_mat_marg	maternal	unadjusted	sbp	rs17203016	A	G	A	G	-0.015	-0.0841	0.804	0.7921	FALSE	FALSE	FALSE	xrcE9g	2	208255518	0.1577	0.594	32715	TRUE	reported	2	208255518	0.002	2.1e-13	786272	TRUE	reported	zqVg3B	1	TRUE
bmi	sbp_mat_marg	maternal	unadjusted	sbp	rs17238110	A	G	A	G	0.0353	1.1473	0.8366	0.9771	FALSE	FALSE	FALSE	xrcE9g	15	62150364	0.4315	0.007839	32715	TRUE	reported	15	62150364	0.005	2e-12	775505	TRUE	reported	zqVg3B	1	TRUE
bmi	sbp_mat_marg	maternal	unadjusted	sbp	rs17311369	T	C	T	C	-0.0104	-0.1257	0.3278	0.3127	FALSE	FALSE	FALSE	xrcE9g	15	47709199	0.1391	0.3665	32715	TRUE	reported	15	47709199	0.0019	3.1e-08	673102	TRUE	reported	zqVg3B	1	TRUE
bmi	sbp_mat_marg	maternal	unadjusted	sbp	rs17327461	T	C	T	C	0.0125	-0.0833	0.4498	0.4441	FALSE	FALSE	FALSE	xrcE9g	2	35512183	0.1298	0.5211	32715	TRUE	reported	2	35512183	0.0016	1.5e-14	792231	TRUE	reported	zqVg3B	1	TRUE
bmi	sbp_mat_marg	maternal	unadjusted	sbp	rs17405819	T	C	T	C	0.0215	-0.1507	0.699	0.7021	FALSE	FALSE	FALSE	xrcE9g	8	76806584	0.1412	0.2859	32715	TRUE	reported	8	76806584	0.0018	4.3e-33	795493	TRUE	reported	zqVg3B	1	TRUE
bmi	sbp_mat_marg	maternal	unadjusted	sbp	rs17424296	A	G	A	G	-0.0108	-0.3979	0.3659	0.3769	FALSE	FALSE	FALSE	xrcE9g	5	60838903	0.1342	0.003023	32715	TRUE	reported	5	60838903	0.0018	2.4e-09	684366	TRUE	reported	zqVg3B	1	TRUE
bmi	sbp_mat_marg	maternal	unadjusted	sbp	rs17425707	T	C	T	C	-0.0167	0.0308	0.8997	0.9018	FALSE	FALSE	FALSE	xrcE9g	1	57874879	0.2194	0.8885	32715	TRUE	reported	1	57874879	0.0028	4.4e-09	688867	TRUE	reported	zqVg3B	1	TRUE
bmi	sbp_mat_marg	maternal	unadjusted	sbp	rs17446257	A	G	A	G	0.0153	0.2374	0.1292	0.1269	FALSE	FALSE	FALSE	xrcE9g	13	40749213	0.1967	0.2275	32715	TRUE	reported	13	40749213	0.0026	2.9e-09	690630	TRUE	reported	zqVg3B	1	TRUE
bmi	sbp_mat_marg	maternal	unadjusted	sbp	rs17499593	C	G	C	G	-0.0125	0.0697	0.8103	0.8045	FALSE	TRUE	FALSE	xrcE9g	2	172649755	0.1634	0.6696	32715	TRUE	reported	2	172649755	0.0022	1.1e-08	691663	TRUE	reported	zqVg3B	1	TRUE
bmi	sbp_mat_marg	maternal	unadjusted	sbp	rs17513613	T	C	T	C	-0.0186	-0.0851	0.6764	0.679	FALSE	FALSE	FALSE	xrcE9g	19	30286822	0.138	0.5373	32715	TRUE	reported	19	30286822	0.0018	3.6e-26	789575	TRUE	reported	zqVg3B	1	TRUE
bmi	sbp_mat_marg	maternal	unadjusted	sbp	rs175165	T	G	T	G	0.0103	0.2061	0.6059	0.5926	FALSE	FALSE	FALSE	xrcE9g	22	20116015	0.1316	0.1174	32715	TRUE	reported	22	20116015	0.0018	5.2e-09	690545	TRUE	reported	zqVg3B	1	TRUE
bmi	sbp_mat_marg	maternal	unadjusted	sbp	rs17535082	T	C	T	C	-0.0171	0.0137	0.0939	0.091	FALSE	FALSE	FALSE	xrcE9g	14	35667554	0.225	0.9513	32715	TRUE	reported	14	35667554	0.003	7.8e-09	690550	TRUE	reported	zqVg3B	1	TRUE
bmi	sbp_mat_marg	maternal	unadjusted	sbp	rs17551974	A	C	A	C	-0.0141	-0.0073	0.1782	0.2012	FALSE	FALSE	FALSE	xrcE9g	2	142293146	0.1608	0.964	32715	TRUE	reported	2	142293146	0.0022	1.9e-10	691115	TRUE	reported	zqVg3B	1	TRUE
bmi	sbp_mat_marg	maternal	unadjusted	sbp	rs1759975	A	G	A	G	0.0096	-0.0073	0.6062	0.6077	FALSE	FALSE	FALSE	xrcE9g	13	78385158	0.1323	0.9558	32715	TRUE	reported	13	78385158	0.0017	1.9e-08	748415	TRUE	reported	zqVg3B	1	TRUE
bmi	sbp_mat_marg	maternal	unadjusted	sbp	rs17663412	A	C	A	C	0.0157	-0.2423	0.1139	0.111	FALSE	FALSE	FALSE	xrcE9g	5	167595121	0.2075	0.243	32715	TRUE	reported	5	167595121	0.0027	6.1e-09	691018	TRUE	reported	zqVg3B	1	TRUE
bmi	sbp_mat_marg	maternal	unadjusted	sbp	rs17710386	T	C	T	C	-0.0126	0.0362	0.6681	0.6723	FALSE	FALSE	FALSE	xrcE9g	18	63461201	0.1387	0.7943	32715	TRUE	reported	18	63461201	0.0018	1e-12	783810	TRUE	reported	zqVg3B	1	TRUE
bmi	sbp_mat_marg	maternal	unadjusted	sbp	rs17724992	A	G	A	G	0.0183	0.3705	0.7404	0.7462	FALSE	FALSE	FALSE	xrcE9g	19	18454825	0.1478	0.0122	32715	TRUE	reported	19	18454825	0.0019	1e-22	785851	TRUE	reported	zqVg3B	1	TRUE
bmi	sbp_mat_marg	maternal	unadjusted	sbp	rs17767510	C	G	C	G	0.0129	0.095	0.1697	0.1838	FALSE	TRUE	FALSE	xrcE9g	4	68156598	0.1687	0.5733	32715	TRUE	reported	4	68156598	0.0023	1.9e-08	683125	TRUE	reported	zqVg3B	1	TRUE
bmi	sbp_mat_marg	maternal	unadjusted	sbp	rs17806379	T	C	T	C	-0.0258	-0.0547	0.1789	0.1871	FALSE	FALSE	FALSE	xrcE9g	20	51107290	0.166	0.742	32715	TRUE	reported	20	51107290	0.0022	1.5e-30	690043	TRUE	reported	zqVg3B	1	TRUE
bmi	sbp_mat_marg	maternal	unadjusted	sbp	rs1784460	A	T	A	T	0.0132	-0.0334	0.4035	0.3959	FALSE	TRUE	FALSE	xrcE9g	11	118938371	0.132	0.8005	32715	TRUE	reported	11	118938371	0.0018	9e-14	680042	TRUE	reported	zqVg3B	1	TRUE
bmi	sbp_mat_marg	maternal	unadjusted	sbp	rs1804528	A	G	A	G	0.0109	-0.0307	0.3507	0.3769	FALSE	FALSE	FALSE	xrcE9g	4	146056320	0.1326	0.8166	32715	TRUE	reported	4	146056320	0.002	3e-08	518856	TRUE	reported	zqVg3B	1	TRUE
bmi	sbp_mat_marg	maternal	unadjusted	sbp	rs1814170	A	T	A	T	0.0203	-0.0191	0.8946	0.8971	FALSE	TRUE	FALSE	xrcE9g	7	138794149	0.2131	0.9287	32715	TRUE	reported	7	138794149	0.0029	2.1e-12	686628	TRUE	reported	zqVg3B	1	TRUE
bmi	sbp_mat_marg	maternal	unadjusted	sbp	rs1830074	T	C	T	C	-0.0115	0.0021	0.712	0.7093	FALSE	FALSE	FALSE	xrcE9g	7	6718674	0.1425	0.9881	32715	TRUE	reported	7	6718674	0.0019	1.4e-09	689911	TRUE	reported	zqVg3B	1	TRUE
bmi	sbp_mat_marg	maternal	unadjusted	sbp	rs1863652	A	G	A	G	-0.0115	-0.1311	0.3449	0.3535	FALSE	FALSE	FALSE	xrcE9g	4	95991417	0.1341	0.3282	32715	TRUE	reported	4	95991417	0.0018	1.4e-10	692539	TRUE	reported	zqVg3B	1	TRUE
bmi	sbp_mat_marg	maternal	unadjusted	sbp	rs1884389	T	C	T	C	-0.0103	0.0786	0.4289	0.4466	FALSE	FALSE	FALSE	xrcE9g	20	1410582	0.1305	0.5471	32715	TRUE	reported	20	1410582	0.0017	4e-09	683669	TRUE	reported	zqVg3B	1	TRUE
bmi	sbp_mat_marg	maternal	unadjusted	sbp	rs1884897	A	G	A	G	-0.0194	-0.1448	0.3692	0.3581	FALSE	FALSE	FALSE	xrcE9g	20	6612832	0.1346	0.2822	32715	TRUE	reported	20	6612832	0.0017	1.3e-30	789534	TRUE	reported	zqVg3B	1	TRUE
bmi	sbp_mat_marg	maternal	unadjusted	sbp	rs1885728	A	G	A	G	0.0108	-0.0692	0.6787	0.6965	FALSE	FALSE	FALSE	xrcE9g	6	5977833	0.1408	0.6231	32715	TRUE	reported	6	5977833	0.0019	1e-08	682316	TRUE	reported	zqVg3B	1	TRUE
bmi	sbp_mat_marg	maternal	unadjusted	sbp	rs1891216	T	G	T	G	-0.0107	-0.0489	0.6241	0.6118	FALSE	FALSE	FALSE	xrcE9g	1	7728391	0.1338	0.7147	32715	TRUE	reported	1	7728391	0.0018	2.4e-09	685079	TRUE	reported	zqVg3B	1	TRUE
bmi	sbp_mat_marg	maternal	unadjusted	sbp	rs1896767	A	G	A	G	-0.0109	0.0475	0.5376	0.556	FALSE	FALSE	FALSE	xrcE9g	16	62838304	0.1295	0.7138	32715	TRUE	reported	16	62838304	0.0017	2.4e-10	686262	TRUE	reported	zqVg3B	1	TRUE
bmi	sbp_mat_marg	maternal	unadjusted	sbp	rs189843	C	G	C	G	-0.0098	-0.1131	0.5557	0.5602	FALSE	TRUE	TRUE	xrcE9g	5	164600151	0.1304	0.3859	32715	TRUE	reported	5	164600151	0.0017	1.7e-08	685314	TRUE	reported	zqVg3B	1	TRUE
bmi	sbp_mat_marg	maternal	unadjusted	sbp	rs1927790	T	C	T	C	-0.0148	-0.0303	0.5891	0.5944	FALSE	FALSE	FALSE	xrcE9g	13	96922191	0.1318	0.8184	32715	TRUE	reported	13	96922191	0.0016	1.8e-19	794326	TRUE	reported	zqVg3B	1	TRUE
bmi	sbp_mat_marg	maternal	unadjusted	sbp	rs1928295	T	C	T	C	0.0141	0.2015	0.5539	0.5754	FALSE	FALSE	FALSE	xrcE9g	9	120378483	0.1303	0.1219	32715	TRUE	reported	9	120378483	0.0016	5.4e-18	793649	TRUE	reported	zqVg3B	1	TRUE
bmi	sbp_mat_marg	maternal	unadjusted	sbp	rs1937433	C	G	C	G	-0.0124	-0.0473	0.4642	0.4637	FALSE	TRUE	TRUE	xrcE9g	1	66444183	0.1295	0.7147	32715	TRUE	reported	1	66444183	0.0017	8.5e-13	682765	TRUE	reported	zqVg3B	1	TRUE
bmi	sbp_mat_marg	maternal	unadjusted	sbp	rs1937684	A	T	A	T	0.0112	0.0567	0.6592	0.6556	FALSE	TRUE	FALSE	xrcE9g	10	53680085	0.1373	0.6798	32715	TRUE	reported	10	53680085	0.0018	8.7e-10	690063	TRUE	reported	zqVg3B	1	TRUE
bmi	sbp_mat_marg	maternal	unadjusted	sbp	rs1948080	T	G	T	G	0.0137	0.2493	0.6251	0.6246	FALSE	FALSE	FALSE	xrcE9g	9	11852043	0.1334	0.06162	32715	TRUE	reported	9	11852043	0.0018	1.1e-14	690633	TRUE	reported	zqVg3B	1	TRUE
bmi	sbp_mat_marg	maternal	unadjusted	sbp	rs1951455	T	C	T	C	-0.0145	0.0476	0.2747	0.3012	FALSE	FALSE	FALSE	xrcE9g	14	91512339	0.1407	0.7348	32715	TRUE	reported	14	91512339	0.0019	4.5e-14	690040	TRUE	reported	zqVg3B	1	TRUE
bmi	sbp_mat_marg	maternal	unadjusted	sbp	rs1982441	T	G	T	G	0.0175	0.0323	0.1381	0.1434	FALSE	FALSE	FALSE	xrcE9g	8	28021769	0.1836	0.8602	32715	TRUE	reported	8	28021769	0.0026	7e-12	687705	TRUE	reported	zqVg3B	1	TRUE
bmi	sbp_mat_marg	maternal	unadjusted	sbp	rs1982725	T	C	T	C	0.0097	0.0414	0.4778	0.4746	FALSE	FALSE	FALSE	xrcE9g	19	30618771	0.1299	0.7498	32715	TRUE	reported	19	30618771	0.0017	3.3e-08	683155	TRUE	reported	zqVg3B	1	TRUE
bmi	sbp_mat_marg	maternal	unadjusted	sbp	rs1993709	A	G	A	G	-0.0331	0.0038	0.1823	0.2013	FALSE	FALSE	FALSE	xrcE9g	1	72838529	0.1603	0.9812	32715	TRUE	reported	1	72838529	0.0021	1.9e-57	786001	TRUE	reported	zqVg3B	1	TRUE
bmi	sbp_mat_marg	maternal	unadjusted	sbp	rs1999494	A	G	A	G	0.0106	-0.2129	0.336	0.3166	FALSE	FALSE	FALSE	xrcE9g	13	81000505	0.1397	0.1276	32715	TRUE	reported	13	81000505	0.0019	1.7e-08	642433	TRUE	reported	zqVg3B	1	TRUE
bmi	sbp_mat_marg	maternal	unadjusted	sbp	rs2007231	T	C	T	C	-0.0104	0.1631	0.6387	0.6172	FALSE	FALSE	FALSE	xrcE9g	1	115266306	0.132	0.2165	32715	TRUE	reported	1	115266306	0.0018	5.2e-09	691969	TRUE	reported	zqVg3B	1	TRUE
bmi	sbp_mat_marg	maternal	unadjusted	sbp	rs200810	T	C	T	C	0.0136	0.0445	0.6284	0.6316	FALSE	FALSE	FALSE	xrcE9g	6	97922184	0.1344	0.7408	32715	TRUE	reported	6	97922184	0.0017	5.5e-16	793699	TRUE	reported	zqVg3B	1	TRUE
bmi	sbp_mat_marg	maternal	unadjusted	sbp	rs2010281	A	G	A	G	-0.0161	0.0331	0.3552	0.3589	FALSE	FALSE	FALSE	xrcE9g	14	103862322	0.1341	0.8047	32715	TRUE	reported	14	103862322	0.0017	6.7e-21	794009	TRUE	reported	zqVg3B	1	TRUE
bmi	sbp_mat_marg	maternal	unadjusted	sbp	rs2047648	A	T	A	T	-0.0118	-0.1147	0.737	0.7666	FALSE	TRUE	FALSE	xrcE9g	3	157033438	0.1534	0.4548	32715	TRUE	reported	3	157033438	0.002	2.4e-09	690946	TRUE	reported	zqVg3B	1	TRUE
bmi	sbp_mat_marg	maternal	unadjusted	sbp	rs2051559	T	C	T	C	-0.0176	-0.2699	0.8692	0.8595	FALSE	FALSE	FALSE	xrcE9g	4	3298800	0.1873	0.1496	32715	TRUE	reported	4	3298800	0.0026	5e-12	689307	TRUE	reported	zqVg3B	1	TRUE
bmi	sbp_mat_marg	maternal	unadjusted	sbp	rs2065418	T	G	T	G	0.0166	0.2174	0.6377	0.6457	FALSE	FALSE	FALSE	xrcE9g	11	30422068	0.1344	0.1058	32715	TRUE	reported	11	30422068	0.0018	3.6e-20	691707	TRUE	reported	zqVg3B	1	TRUE
bmi	sbp_mat_marg	maternal	unadjusted	sbp	rs208015	T	C	T	C	0.0356	0	0.0784	0.071	FALSE	FALSE	FALSE	xrcE9g	17	46252346	0.2527	1	32715	TRUE	reported	17	46252346	0.0034	1.4e-25	691575	TRUE	reported	zqVg3B	1	TRUE
bmi	sbp_mat_marg	maternal	unadjusted	sbp	rs2124499	C	G	C	G	-0.0123	-0.0553	0.3718	0.3813	FALSE	TRUE	FALSE	xrcE9g	3	123093541	0.133	0.6774	32715	TRUE	reported	3	123093541	0.0017	3.4e-13	785955	TRUE	reported	zqVg3B	1	TRUE
bmi	sbp_mat_marg	maternal	unadjusted	sbp	rs2143253	A	G	A	G	-0.0188	-0.1263	0.1189	0.1193	FALSE	FALSE	FALSE	xrcE9g	20	41987392	0.1995	0.5268	32715	TRUE	reported	20	41987392	0.0026	1.1e-12	684760	TRUE	reported	zqVg3B	1	TRUE
bmi	sbp_mat_marg	maternal	unadjusted	sbp	rs215634	A	G	A	G	0.0152	-0.0524	0.3788	0.3678	FALSE	FALSE	FALSE	xrcE9g	7	32369148	0.134	0.6959	32715	TRUE	reported	7	32369148	0.0018	2.6e-17	681296	TRUE	reported	zqVg3B	1	TRUE
bmi	sbp_mat_marg	maternal	unadjusted	sbp	rs2162524	T	C	T	C	-0.0155	-0.0762	0.6679	0.675	FALSE	FALSE	FALSE	xrcE9g	2	230817437	0.1372	0.5785	32715	TRUE	reported	2	230817437	0.0018	4.1e-17	691302	TRUE	reported	zqVg3B	1	TRUE
bmi	sbp_mat_marg	maternal	unadjusted	sbp	rs2163188	C	G	C	G	0.0131	-0.0863	0.474	0.4752	FALSE	TRUE	TRUE	xrcE9g	10	65314711	0.1292	0.5039	32715	TRUE	reported	10	65314711	0.0017	2e-14	686502	TRUE	reported	zqVg3B	1	TRUE
bmi	sbp_mat_marg	maternal	unadjusted	sbp	rs2169642	A	C	A	C	-0.0122	-0.0482	0.6313	0.6193	FALSE	FALSE	FALSE	xrcE9g	3	82737773	0.1341	0.7191	32715	TRUE	reported	3	82737773	0.0018	2.9e-11	676860	TRUE	reported	zqVg3B	1	TRUE
bmi	sbp_mat_marg	maternal	unadjusted	sbp	rs2174307	C	G	C	G	0.0121	0.2736	0.4067	0.4351	FALSE	TRUE	TRUE	xrcE9g	9	73791849	0.1298	0.03505	32715	TRUE	reported	9	73791849	0.0017	4.9e-12	686559	TRUE	reported	zqVg3B	1	TRUE
bmi	sbp_mat_marg	maternal	unadjusted	sbp	rs217671	A	G	A	G	-0.0144	-0.0334	0.7281	0.746	FALSE	FALSE	FALSE	xrcE9g	14	62360464	0.1488	0.8222	32715	TRUE	reported	14	62360464	0.0019	1.3e-13	691456	TRUE	reported	zqVg3B	1	TRUE
bmi	sbp_mat_marg	maternal	unadjusted	sbp	rs2192158	A	G	A	G	0.0129	0.0681	0.4601	0.4432	FALSE	FALSE	FALSE	xrcE9g	4	55505360	0.1302	0.6008	32715	TRUE	reported	4	55505360	0.0017	8.3e-14	690727	TRUE	reported	zqVg3B	1	TRUE
bmi	sbp_mat_marg	maternal	unadjusted	sbp	rs2196618	A	G	A	G	-0.0147	-0.178	0.2754	0.2583	FALSE	FALSE	FALSE	xrcE9g	8	85089437	0.149	0.2321	32715	TRUE	reported	8	85089437	0.002	1.3e-13	688851	TRUE	reported	zqVg3B	1	TRUE
bmi	sbp_mat_marg	maternal	unadjusted	sbp	rs2228213	A	G	A	G	-0.0139	0.0245	0.3481	0.3406	FALSE	FALSE	FALSE	xrcE9g	6	12124855	0.1359	0.8567	32715	TRUE	reported	6	12124855	0.0017	4.6e-16	795595	TRUE	reported	zqVg3B	1	TRUE
bmi	sbp_mat_marg	maternal	unadjusted	sbp	rs2228552	T	G	T	G	0.0127	0.2065	0.6445	0.6602	FALSE	FALSE	FALSE	xrcE9g	1	32165495	0.1371	0.1321	32715	TRUE	reported	1	32165495	0.0019	3.1e-11	560094	TRUE	reported	zqVg3B	1	TRUE
bmi	sbp_mat_marg	maternal	unadjusted	sbp	rs2235564	T	C	T	C	0.0131	0.1658	0.3466	0.3389	FALSE	FALSE	FALSE	xrcE9g	1	6713114	0.1362	0.2235	32715	TRUE	reported	1	6713114	0.0018	3.7e-13	691544	TRUE	reported	zqVg3B	1	TRUE
bmi	sbp_mat_marg	maternal	unadjusted	sbp	rs2237403	T	C	T	C	-0.0121	-0.057	0.3422	0.356	FALSE	FALSE	FALSE	xrcE9g	7	39448936	0.1352	0.6734	32715	TRUE	reported	7	39448936	0.0018	3.3e-11	692017	TRUE	reported	zqVg3B	1	TRUE
bmi	sbp_mat_marg	maternal	unadjusted	sbp	rs2242189	T	C	T	C	0.0135	0.184	0.6342	0.6359	FALSE	FALSE	FALSE	xrcE9g	4	38691024	0.1349	0.1726	32715	TRUE	reported	4	38691024	0.0018	8.3e-14	676050	TRUE	reported	zqVg3B	1	TRUE
bmi	sbp_mat_marg	maternal	unadjusted	sbp	rs2246012	T	C	T	C	-0.0158	0.295	0.8372	0.8212	FALSE	FALSE	FALSE	xrcE9g	6	131898208	0.1688	0.08052	32715	TRUE	reported	6	131898208	0.0022	3.1e-13	795598	TRUE	reported	zqVg3B	1	TRUE
bmi	sbp_mat_marg	maternal	unadjusted	sbp	rs2257791	A	G	A	G	-0.0142	0.2077	0.7515	0.7535	FALSE	FALSE	FALSE	xrcE9g	10	118643670	0.1503	0.1669	32715	TRUE	reported	10	118643670	0.002	1.8e-12	686831	TRUE	reported	zqVg3B	1	TRUE
bmi	sbp_mat_marg	maternal	unadjusted	sbp	rs2271189	A	G	A	G	-0.0144	-0.0951	0.4051	0.4186	FALSE	FALSE	FALSE	xrcE9g	12	56494991	0.1307	0.4668	32715	TRUE	reported	12	56494991	0.0018	5e-16	675192	TRUE	reported	zqVg3B	1	TRUE
bmi	sbp_mat_marg	maternal	unadjusted	sbp	rs2281819	A	T	A	T	-0.016	-0.0083	0.2302	0.2328	FALSE	TRUE	FALSE	xrcE9g	6	33771673	0.1532	0.9569	32715	TRUE	reported	6	33771673	0.002	5.1e-15	687785	TRUE	reported	zqVg3B	1	TRUE
bmi	sbp_mat_marg	maternal	unadjusted	sbp	rs2283093	T	C	T	C	0.0127	-0.0187	0.2066	0.2211	FALSE	FALSE	FALSE	xrcE9g	7	126721231	0.1546	0.9039	32715	TRUE	reported	7	126721231	0.0021	3.1e-09	691773	TRUE	reported	zqVg3B	1	TRUE
bmi	sbp_mat_marg	maternal	unadjusted	sbp	rs2284746	C	G	C	G	0.0104	0.0077	0.4762	0.4647	FALSE	TRUE	TRUE	xrcE9g	1	17306675	0.1294	0.9524	32715	TRUE	reported	1	17306675	0.0017	1.4e-09	692206	TRUE	reported	zqVg3B	1	TRUE
bmi	sbp_mat_marg	maternal	unadjusted	sbp	rs2285178	T	C	T	C	-0.0112	-0.1086	0.6891	0.7035	FALSE	FALSE	FALSE	xrcE9g	22	38205989	0.1404	0.4395	32715	TRUE	reported	22	38205989	0.0019	9.4e-09	638268	TRUE	reported	zqVg3B	1	TRUE
bmi	sbp_mat_marg	maternal	unadjusted	sbp	rs2307111	T	C	T	C	0.0265	-0.1039	0.6038	0.607	FALSE	FALSE	FALSE	xrcE9g	5	75003678	0.1325	0.4331	32715	TRUE	reported	5	75003678	0.0016	1.6e-58	795430	TRUE	reported	zqVg3B	1	TRUE
bmi	sbp_mat_marg	maternal	unadjusted	sbp	rs2357760	A	G	A	G	0.0145	0.1185	0.6754	0.6776	FALSE	FALSE	FALSE	xrcE9g	6	120213880	0.1372	0.3875	32715	TRUE	reported	6	120213880	0.0017	6.8e-17	791053	TRUE	reported	zqVg3B	1	TRUE
bmi	sbp_mat_marg	maternal	unadjusted	sbp	rs2365389	T	C	T	C	-0.0174	-0.0904	0.4143	0.4222	FALSE	FALSE	FALSE	xrcE9g	3	61236462	0.1303	0.4881	32715	TRUE	reported	3	61236462	0.0017	1.3e-25	783625	TRUE	reported	zqVg3B	1	TRUE
bmi	sbp_mat_marg	maternal	unadjusted	sbp	rs2367112	T	G	T	G	0.0119	-0.0223	0.5081	0.4998	FALSE	FALSE	FALSE	xrcE9g	5	64168193	0.1294	0.863	32715	TRUE	reported	5	64168193	0.0016	2.3e-13	794305	TRUE	reported	zqVg3B	1	TRUE
bmi	sbp_mat_marg	maternal	unadjusted	sbp	rs2423668	T	C	T	C	0.0105	0.1063	0.4495	0.4457	FALSE	FALSE	FALSE	xrcE9g	20	12430673	0.1315	0.4189	32715	TRUE	reported	20	12430673	0.0019	2.8e-08	527352	TRUE	reported	zqVg3B	1	TRUE
bmi	sbp_mat_marg	maternal	unadjusted	sbp	rs2425840	A	C	A	C	-0.0119	-0.0577	0.5941	0.6005	FALSE	FALSE	FALSE	xrcE9g	20	44904838	0.1316	0.6611	32715	TRUE	reported	20	44904838	0.0018	1.6e-11	681680	TRUE	reported	zqVg3B	1	TRUE
bmi	sbp_mat_marg	maternal	unadjusted	sbp	rs2429150	A	C	A	C	-0.0111	-0.033	0.5836	0.5721	FALSE	FALSE	FALSE	xrcE9g	12	2152655	0.1298	0.7995	32715	TRUE	reported	12	2152655	0.0018	2.7e-10	686276	TRUE	reported	zqVg3B	1	TRUE
bmi	sbp_mat_marg	maternal	unadjusted	sbp	rs2479958	A	G	A	G	0.0154	-0.0167	0.4925	0.5016	FALSE	FALSE	FALSE	xrcE9g	13	111984244	0.1318	0.8989	32715	TRUE	reported	13	111984244	0.0018	1.5e-17	664268	TRUE	reported	zqVg3B	1	TRUE
bmi	sbp_mat_marg	maternal	unadjusted	sbp	rs2481665	T	C	T	C	0.0161	0.057	0.5592	0.573	FALSE	FALSE	FALSE	xrcE9g	1	62594677	0.1302	0.6618	32715	TRUE	reported	1	62594677	0.0016	7.2e-23	795247	TRUE	reported	zqVg3B	1	TRUE
bmi	sbp_mat_marg	maternal	unadjusted	sbp	rs2543132	C	G	C	G	0.0146	0.19	0.8134	0.8354	FALSE	TRUE	FALSE	xrcE9g	8	15536311	0.1744	0.2761	32715	TRUE	reported	8	15536311	0.0022	5e-11	688326	TRUE	reported	zqVg3B	1	TRUE
bmi	sbp_mat_marg	maternal	unadjusted	sbp	rs2600226	T	C	T	C	-0.0116	-0.1786	0.6697	0.6599	FALSE	FALSE	FALSE	xrcE9g	3	12928762	0.1373	0.1934	32715	TRUE	reported	3	12928762	0.0019	3.7e-10	685285	TRUE	reported	zqVg3B	1	TRUE
bmi	sbp_mat_marg	maternal	unadjusted	sbp	rs2605603	A	G	A	G	-0.0103	-0.0579	0.4887	0.4869	FALSE	FALSE	FALSE	xrcE9g	11	93221105	0.1282	0.6514	32715	TRUE	reported	11	93221105	0.0016	2.5e-10	790857	TRUE	reported	zqVg3B	1	TRUE
bmi	sbp_mat_marg	maternal	unadjusted	sbp	rs2608703	A	C	A	C	0.0142	-0.0188	0.4546	0.4736	FALSE	FALSE	FALSE	xrcE9g	12	41846769	0.1292	0.8845	32715	TRUE	reported	12	41846769	0.0017	1.9e-16	686700	TRUE	reported	zqVg3B	1	TRUE
bmi	sbp_mat_marg	maternal	unadjusted	sbp	rs2612576	A	T	A	T	-0.011	-0.077	0.2851	0.286	FALSE	TRUE	FALSE	xrcE9g	18	42967950	0.1435	0.5916	32715	TRUE	reported	18	42967950	0.0019	9.7e-09	688720	TRUE	reported	zqVg3B	1	TRUE
bmi	sbp_mat_marg	maternal	unadjusted	sbp	rs262130	T	C	T	C	0.0127	0.0356	0.1969	0.1908	FALSE	FALSE	FALSE	xrcE9g	6	142853486	0.163	0.8271	32715	TRUE	reported	6	142853486	0.0023	1.8e-08	679542	TRUE	reported	zqVg3B	1	TRUE
bmi	sbp_mat_marg	maternal	unadjusted	sbp	rs2693826	A	G	A	G	-0.0137	0.063	0.4421	0.4373	FALSE	FALSE	FALSE	xrcE9g	2	6160943	0.1293	0.6261	32715	TRUE	reported	2	6160943	0.0017	2e-15	690808	TRUE	reported	zqVg3B	1	TRUE
bmi	sbp_mat_marg	maternal	unadjusted	sbp	rs2694047	A	G	A	G	-0.0188	-0.1359	0.253	0.272	FALSE	FALSE	FALSE	xrcE9g	8	116750548	0.1446	0.3472	32715	TRUE	reported	8	116750548	0.002	3.9e-21	690295	TRUE	reported	zqVg3B	1	TRUE
bmi	sbp_mat_marg	maternal	unadjusted	sbp	rs273504	A	G	A	G	-0.0153	-0.2366	0.5734	0.572	FALSE	FALSE	FALSE	xrcE9g	19	18215247	0.1306	0.06993	32715	TRUE	reported	19	18215247	0.0018	4.4e-18	690672	TRUE	reported	zqVg3B	1	TRUE
bmi	sbp_mat_marg	maternal	unadjusted	sbp	rs2744974	T	C	T	C	0.0249	-0.0197	0.338	0.3203	FALSE	FALSE	FALSE	xrcE9g	6	34579431	0.1395	0.8879	32715	TRUE	reported	6	34579431	0.0018	1.4e-45	789647	TRUE	reported	zqVg3B	1	TRUE
bmi	sbp_mat_marg	maternal	unadjusted	sbp	rs2791653	A	G	A	G	0.0141	-0.3234	0.2423	0.2394	FALSE	FALSE	FALSE	xrcE9g	1	11129848	0.1508	0.03192	32715	TRUE	reported	1	11129848	0.0019	1.3e-13	795271	TRUE	reported	zqVg3B	1	TRUE
bmi	sbp_mat_marg	maternal	unadjusted	sbp	rs2820311	A	G	A	G	-0.0235	0.0486	0.6631	0.6555	FALSE	FALSE	FALSE	xrcE9g	1	201841476	0.1347	0.7181	32715	TRUE	reported	1	201841476	0.0018	4.1e-38	691876	TRUE	reported	zqVg3B	1	TRUE
bmi	sbp_mat_marg	maternal	unadjusted	sbp	rs28350	A	G	A	G	0.0177	0.2661	0.193	0.1854	FALSE	FALSE	FALSE	xrcE9g	3	42418446	0.1668	0.1106	32715	TRUE	reported	3	42418446	0.0022	3.5e-15	686689	TRUE	reported	zqVg3B	1	TRUE
bmi	sbp_mat_marg	maternal	unadjusted	sbp	rs2836964	T	C	T	C	0.011	-0.2965	0.6424	0.6735	FALSE	FALSE	FALSE	xrcE9g	21	40631006	0.138	0.03161	32715	TRUE	reported	21	40631006	0.0018	1.3e-09	692353	TRUE	reported	zqVg3B	1	TRUE
bmi	sbp_mat_marg	maternal	unadjusted	sbp	rs2861683	A	C	A	C	0.0144	0.029	0.593	0.6042	FALSE	FALSE	FALSE	xrcE9g	2	67836507	0.1317	0.8257	32715	TRUE	reported	2	67836507	0.0017	1.3e-16	691163	TRUE	reported	zqVg3B	1	TRUE
bmi	sbp_mat_marg	maternal	unadjusted	sbp	rs287104	A	G	A	G	0.0115	0.0978	0.6604	0.6877	FALSE	FALSE	FALSE	xrcE9g	19	34290995	0.1392	0.4823	32715	TRUE	reported	19	34290995	0.0017	4.4e-11	787307	TRUE	reported	zqVg3B	1	TRUE
bmi	sbp_mat_marg	maternal	unadjusted	sbp	rs2875762	C	G	C	G	0.0139	0.1729	0.2473	0.228	FALSE	TRUE	FALSE	xrcE9g	6	124925032	0.1556	0.2666	32715	TRUE	reported	6	124925032	0.002	1.2e-11	685199	TRUE	reported	zqVg3B	1	TRUE
bmi	sbp_mat_marg	maternal	unadjusted	sbp	rs2885415	A	G	A	G	-0.0158	0.0769	0.2531	0.2371	FALSE	FALSE	FALSE	xrcE9g	16	395396	0.1515	0.6117	32715	TRUE	reported	16	395396	0.002	1.4e-15	690204	TRUE	reported	zqVg3B	1	TRUE
bmi	sbp_mat_marg	maternal	unadjusted	sbp	rs2903971	T	G	T	G	0.0145	0.064	0.8203	0.833	FALSE	FALSE	FALSE	xrcE9g	3	116935744	0.1722	0.7103	32715	TRUE	reported	3	116935744	0.0023	1.5e-10	690796	TRUE	reported	zqVg3B	1	TRUE
bmi	sbp_mat_marg	maternal	unadjusted	sbp	rs2907948	A	G	A	G	-0.0141	-0.0929	0.2427	0.239	FALSE	FALSE	FALSE	xrcE9g	7	150638484	0.1504	0.537	32715	TRUE	reported	7	150638484	0.0019	1.3e-13	794299	TRUE	reported	zqVg3B	1	TRUE
bmi	sbp_mat_marg	maternal	unadjusted	sbp	rs2931434	T	C	T	C	-0.0104	-0.0644	0.3168	0.3184	FALSE	FALSE	FALSE	xrcE9g	5	73159098	0.1392	0.6434	32715	TRUE	reported	5	73159098	0.0018	1.4e-08	690664	TRUE	reported	zqVg3B	1	TRUE
bmi	sbp_mat_marg	maternal	unadjusted	sbp	rs294704	T	G	T	G	-0.0113	0.2609	0.7239	0.7133	FALSE	FALSE	FALSE	xrcE9g	5	152519088	0.1432	0.06844	32715	TRUE	reported	5	152519088	0.0019	4e-09	690036	TRUE	reported	zqVg3B	1	TRUE
bmi	sbp_mat_marg	maternal	unadjusted	sbp	rs3007105	T	C	T	C	0.0142	-0.2511	0.4697	0.4078	FALSE	FALSE	FALSE	xrcE9g	14	47367616	0.1317	0.05665	32715	TRUE	reported	14	47367616	0.0017	1.1e-17	785488	TRUE	reported	zqVg3B	1	TRUE
bmi	sbp_mat_marg	maternal	unadjusted	sbp	rs326889	T	C	T	C	-0.0129	-0.1349	0.3928	0.4019	FALSE	FALSE	FALSE	xrcE9g	4	112713436	0.1322	0.3076	32715	TRUE	reported	4	112713436	0.0018	2.4e-13	688030	TRUE	reported	zqVg3B	1	TRUE
bmi	sbp_mat_marg	maternal	unadjusted	sbp	rs331966	A	C	A	C	-0.0112	-0.2546	0.6208	0.6144	FALSE	FALSE	FALSE	xrcE9g	4	143675717	0.1326	0.05485	32715	TRUE	reported	4	143675717	0.0018	3.2e-10	687189	TRUE	reported	zqVg3B	1	TRUE
bmi	sbp_mat_marg	maternal	unadjusted	sbp	rs339991	A	G	A	G	-0.0124	-0.1135	0.4369	0.4229	FALSE	FALSE	FALSE	xrcE9g	15	60913637	0.1309	0.3857	32715	TRUE	reported	15	60913637	0.0018	1.2e-12	686476	TRUE	reported	zqVg3B	1	TRUE
bmi	sbp_mat_marg	maternal	unadjusted	sbp	rs349088	A	C	A	C	-0.0128	-0.1623	0.4976	0.4842	FALSE	FALSE	FALSE	xrcE9g	11	84814393	0.1295	0.21	32715	TRUE	reported	11	84814393	0.0017	1.8e-13	684401	TRUE	reported	zqVg3B	1	TRUE
bmi	sbp_mat_marg	maternal	unadjusted	sbp	rs355777	C	G	C	G	0.0153	-0.2613	0.4106	0.3983	FALSE	TRUE	FALSE	xrcE9g	3	154034950	0.131	0.04615	32715	TRUE	reported	3	154034950	0.0017	1.4e-18	689978	TRUE	reported	zqVg3B	1	TRUE
bmi	sbp_mat_marg	maternal	unadjusted	sbp	rs3731695	T	C	T	C	-0.0116	-0.1048	0.4418	0.4657	FALSE	FALSE	FALSE	xrcE9g	2	203820275	0.1296	0.4186	32715	TRUE	reported	2	203820275	0.0016	7.9e-13	793581	TRUE	reported	zqVg3B	1	TRUE
bmi	sbp_mat_marg	maternal	unadjusted	sbp	rs3732084	T	C	T	C	-0.0107	-0.0133	0.3861	0.4108	FALSE	FALSE	FALSE	xrcE9g	2	207174316	0.132	0.9198	32715	TRUE	reported	2	207174316	0.0018	1.1e-09	691763	TRUE	reported	zqVg3B	1	TRUE
bmi	sbp_mat_marg	maternal	unadjusted	sbp	rs3736485	A	G	A	G	0.0134	0.1092	0.4557	0.4414	FALSE	FALSE	FALSE	xrcE9g	15	51748610	0.13	0.4008	32715	TRUE	reported	15	51748610	0.0016	2.5e-16	790404	TRUE	reported	zqVg3B	1	TRUE
bmi	sbp_mat_marg	maternal	unadjusted	sbp	rs3749897	T	C	T	C	0.0122	-0.1077	0.4172	0.4102	FALSE	FALSE	FALSE	xrcE9g	6	42532102	0.1314	0.4125	32715	TRUE	reported	6	42532102	0.0018	8.4e-12	638224	TRUE	reported	zqVg3B	1	TRUE
bmi	sbp_mat_marg	maternal	unadjusted	sbp	rs3754963	A	T	A	T	0.0123	0.245	0.7426	0.725	FALSE	TRUE	FALSE	xrcE9g	2	166185707	0.1442	0.0893	32715	TRUE	reported	2	166185707	0.002	3.3e-10	691535	TRUE	reported	zqVg3B	1	TRUE
bmi	sbp_mat_marg	maternal	unadjusted	sbp	rs3764835	A	G	A	G	-0.0141	0.0939	0.1528	0.1518	FALSE	FALSE	FALSE	xrcE9g	2	159519368	0.1824	0.6066	32715	TRUE	reported	2	159519368	0.0024	3.1e-09	689505	TRUE	reported	zqVg3B	1	TRUE
bmi	sbp_mat_marg	maternal	unadjusted	sbp	rs3800229	T	G	T	G	0.0175	0.086	0.7123	0.721	FALSE	FALSE	FALSE	xrcE9g	6	108996963	0.1441	0.5505	32715	TRUE	reported	6	108996963	0.0018	1.4e-22	792474	TRUE	reported	zqVg3B	1	TRUE
bmi	sbp_mat_marg	maternal	unadjusted	sbp	rs3803286	A	G	A	G	0.0181	0.1905	0.3431	0.3423	FALSE	FALSE	FALSE	xrcE9g	14	103246470	0.1354	0.1596	32715	TRUE	reported	14	103246470	0.0018	4.1e-23	691435	TRUE	reported	zqVg3B	1	TRUE
bmi	sbp_mat_marg	maternal	unadjusted	sbp	rs3806572	A	G	A	G	-0.0145	0.1248	0.2788	0.2666	FALSE	FALSE	FALSE	xrcE9g	2	55238677	0.1465	0.3942	32715	TRUE	reported	2	55238677	0.0019	1.6e-14	687646	TRUE	reported	zqVg3B	1	TRUE
bmi	sbp_mat_marg	maternal	unadjusted	sbp	rs3807645	A	G	A	G	-0.0166	-0.2338	0.221	0.1963	FALSE	FALSE	FALSE	xrcE9g	7	77830091	0.1635	0.1527	32715	TRUE	reported	7	77830091	0.0021	2.4e-15	683086	TRUE	reported	zqVg3B	1	TRUE
bmi	sbp_mat_marg	maternal	unadjusted	sbp	rs3814883	T	C	T	C	0.0232	0.0842	0.4764	0.4783	FALSE	FALSE	FALSE	xrcE9g	16	29994922	0.1311	0.5206	32715	TRUE	reported	16	29994922	0.0017	1.1e-40	685519	TRUE	reported	zqVg3B	1	TRUE
bmi	sbp_mat_marg	maternal	unadjusted	sbp	rs3829849	T	C	T	C	0.0098	-0.0085	0.3589	0.3639	FALSE	FALSE	FALSE	xrcE9g	9	129390800	0.1341	0.9497	32715	TRUE	reported	9	129390800	0.0017	5.9e-09	793851	TRUE	reported	zqVg3B	1	TRUE
bmi	sbp_mat_marg	maternal	unadjusted	sbp	rs38314	A	G	A	G	-0.012	0.0347	0.4912	0.5114	FALSE	FALSE	FALSE	xrcE9g	7	70067315	0.1292	0.7884	32715	TRUE	reported	7	70067315	0.0017	4.7e-12	689782	TRUE	reported	zqVg3B	1	TRUE
bmi	sbp_mat_marg	maternal	unadjusted	sbp	rs3844598	A	G	A	G	-0.0095	0.0385	0.479	0.4657	FALSE	FALSE	FALSE	xrcE9g	5	140992235	0.1293	0.766	32715	TRUE	reported	5	140992235	0.0017	3.8e-08	690704	TRUE	reported	zqVg3B	1	TRUE
bmi	sbp_mat_marg	maternal	unadjusted	sbp	rs3904244	A	T	A	T	0.0155	0.2047	0.1377	0.1434	FALSE	TRUE	FALSE	xrcE9g	10	27361527	0.1849	0.2684	32715	TRUE	reported	10	27361527	0.0025	4.3e-10	691180	TRUE	reported	zqVg3B	1	TRUE
bmi	sbp_mat_marg	maternal	unadjusted	sbp	rs391300	T	C	T	C	0.0119	-0.1618	0.3725	0.3696	FALSE	FALSE	FALSE	xrcE9g	17	2216258	0.1339	0.227	32715	TRUE	reported	17	2216258	0.0017	3.1e-12	791120	TRUE	reported	zqVg3B	1	TRUE
bmi	sbp_mat_marg	maternal	unadjusted	sbp	rs3977755	T	C	T	C	-0.0135	0.2387	0.2804	0.2631	FALSE	FALSE	FALSE	xrcE9g	10	104420210	0.1477	0.1061	32715	TRUE	reported	10	104420210	0.0019	5.9e-13	731529	TRUE	reported	zqVg3B	1	TRUE
bmi	sbp_mat_marg	maternal	unadjusted	sbp	rs40067	A	G	A	G	-0.0266	0.1904	0.1713	0.1827	FALSE	FALSE	FALSE	xrcE9g	5	107439012	0.1669	0.254	32715	TRUE	reported	5	107439012	0.0023	7.1e-30	681695	TRUE	reported	zqVg3B	1	TRUE
bmi	sbp_mat_marg	maternal	unadjusted	sbp	rs4012234	T	G	T	G	-0.0141	0.1218	0.4076	0.3977	FALSE	FALSE	FALSE	xrcE9g	20	32553047	0.1323	0.3573	32715	TRUE	reported	20	32553047	0.0018	9.9e-16	689653	TRUE	reported	zqVg3B	1	TRUE
bmi	sbp_mat_marg	maternal	unadjusted	sbp	rs4072917	A	G	A	G	0.0115	0.0297	0.4694	0.4728	FALSE	FALSE	FALSE	xrcE9g	8	143300279	0.1305	0.82	32715	TRUE	reported	8	143300279	0.0018	6.9e-11	684720	TRUE	reported	zqVg3B	1	TRUE
bmi	sbp_mat_marg	maternal	unadjusted	sbp	rs4148155	A	G	A	G	0.0188	0.2836	0.8873	0.8862	FALSE	FALSE	FALSE	xrcE9g	4	89054667	0.2041	0.1647	32715	TRUE	reported	4	89054667	0.0026	5e-13	794889	TRUE	reported	zqVg3B	1	TRUE
bmi	sbp_mat_marg	maternal	unadjusted	sbp	rs4237643	T	G	T	G	0.0223	-0.0347	0.3062	0.3038	FALSE	FALSE	FALSE	xrcE9g	11	43648368	0.1406	0.8052	32715	TRUE	reported	11	43648368	0.0019	4.3e-33	692491	TRUE	reported	zqVg3B	1	TRUE
bmi	sbp_mat_marg	maternal	unadjusted	sbp	rs427943	A	C	A	C	-0.017	0.0645	0.4331	0.4385	FALSE	FALSE	FALSE	xrcE9g	21	46570896	0.1296	0.619	32715	TRUE	reported	21	46570896	0.0017	7.3e-23	712095	TRUE	reported	zqVg3B	1	TRUE
bmi	sbp_mat_marg	maternal	unadjusted	sbp	rs429343	A	G	A	G	0.015	-0.1189	0.4187	0.4285	FALSE	FALSE	FALSE	xrcE9g	2	147903382	0.131	0.364	32715	TRUE	reported	2	147903382	0.0017	6.8e-18	689345	TRUE	reported	zqVg3B	1	TRUE
bmi	sbp_mat_marg	maternal	unadjusted	sbp	rs4307239	A	G	A	G	-0.0115	0.3055	0.5422	0.5363	FALSE	FALSE	FALSE	xrcE9g	7	24354300	0.1297	0.01851	32715	TRUE	reported	7	24354300	0.0017	3.9e-11	687289	TRUE	reported	zqVg3B	1	TRUE
bmi	sbp_mat_marg	maternal	unadjusted	sbp	rs4358081	A	C	A	C	-0.0097	-0.0849	0.5369	0.5141	FALSE	FALSE	FALSE	xrcE9g	2	29100642	0.1286	0.5091	32715	TRUE	reported	2	29100642	0.0017	1.5e-08	690038	TRUE	reported	zqVg3B	1	TRUE
bmi	sbp_mat_marg	maternal	unadjusted	sbp	rs4430672	T	C	T	C	0.0127	-0.3095	0.1996	0.2072	FALSE	FALSE	FALSE	xrcE9g	14	63094407	0.1591	0.05175	32715	TRUE	reported	14	63094407	0.0022	3.9e-09	691400	TRUE	reported	zqVg3B	1	TRUE
bmi	sbp_mat_marg	maternal	unadjusted	sbp	rs4500930	T	C	T	C	0.0156	-0.074	0.3461	0.3511	FALSE	FALSE	FALSE	xrcE9g	2	228985505	0.1357	0.5858	32715	TRUE	reported	2	228985505	0.0018	6.5e-18	680852	TRUE	reported	zqVg3B	1	TRUE
bmi	sbp_mat_marg	maternal	unadjusted	sbp	rs4516268	A	C	A	C	-0.0217	-0.1694	0.1925	0.2142	FALSE	FALSE	FALSE	xrcE9g	17	1846831	0.1598	0.2891	32715	TRUE	reported	17	1846831	0.0021	5.2e-25	786617	TRUE	reported	zqVg3B	1	TRUE
bmi	sbp_mat_marg	maternal	unadjusted	sbp	rs4518345	A	G	A	G	-0.0117	-0.1749	0.2842	0.2984	FALSE	FALSE	FALSE	xrcE9g	5	27185904	0.1416	0.2168	32715	TRUE	reported	5	27185904	0.0019	1e-09	688609	TRUE	reported	zqVg3B	1	TRUE
bmi	sbp_mat_marg	maternal	unadjusted	sbp	rs4556997	A	C	A	C	0.0197	-0.4109	0.1349	0.1284	FALSE	FALSE	FALSE	xrcE9g	2	100814858	0.1933	0.03356	32715	TRUE	reported	2	100814858	0.0024	6.9e-17	792972	TRUE	reported	zqVg3B	1	TRUE
bmi	sbp_mat_marg	maternal	unadjusted	sbp	rs4589691	C	G	C	G	-0.0141	-0.1546	0.8421	0.8607	FALSE	TRUE	FALSE	xrcE9g	2	144051398	0.1892	0.414	32715	TRUE	reported	2	144051398	0.0024	4.7e-09	688253	TRUE	reported	zqVg3B	1	TRUE
bmi	sbp_mat_marg	maternal	unadjusted	sbp	rs4639527	A	G	A	G	-0.0172	0.03	0.6988	0.686	FALSE	FALSE	FALSE	xrcE9g	2	416815	0.1393	0.8295	32715	TRUE	reported	2	416815	0.0019	3.3e-20	691706	TRUE	reported	zqVg3B	1	TRUE
bmi	sbp_mat_marg	maternal	unadjusted	sbp	rs4653017	T	C	T	C	0.0122	0.0277	0.6818	0.6938	FALSE	FALSE	FALSE	xrcE9g	1	33776728	0.1406	0.8439	32715	TRUE	reported	1	33776728	0.0018	4.5e-11	686378	TRUE	reported	zqVg3B	1	TRUE
bmi	sbp_mat_marg	maternal	unadjusted	sbp	rs4660443	T	C	T	C	0.0164	0.0454	0.2218	0.2067	FALSE	FALSE	FALSE	xrcE9g	1	39591779	0.1589	0.7752	32715	TRUE	reported	1	39591779	0.0021	6.8e-15	687234	TRUE	reported	zqVg3B	1	TRUE
bmi	sbp_mat_marg	maternal	unadjusted	sbp	rs4671328	T	G	T	G	0.0219	-0.2304	0.4467	0.4712	FALSE	FALSE	FALSE	xrcE9g	2	58935282	0.1296	0.07536	32715	TRUE	reported	2	58935282	0.0017	2.2e-36	679487	TRUE	reported	zqVg3B	1	TRUE
bmi	sbp_mat_marg	maternal	unadjusted	sbp	rs4722398	T	C	T	C	0.0158	-0.0361	0.1336	0.1282	FALSE	FALSE	FALSE	xrcE9g	7	3125220	0.1947	0.8528	32715	TRUE	reported	7	3125220	0.0025	3.6e-10	692509	TRUE	reported	zqVg3B	1	TRUE
bmi	sbp_mat_marg	maternal	unadjusted	sbp	rs4740619	T	C	T	C	0.0186	-0.0118	0.5479	0.5555	FALSE	FALSE	FALSE	xrcE9g	9	15634326	0.1293	0.9271	32715	TRUE	reported	9	15634326	0.0016	2.3e-30	794491	TRUE	reported	zqVg3B	1	TRUE
bmi	sbp_mat_marg	maternal	unadjusted	sbp	rs4757144	A	G	A	G	0.0169	0.0509	0.5878	0.568	FALSE	FALSE	FALSE	xrcE9g	11	13331226	0.1306	0.6966	32715	TRUE	reported	11	13331226	0.0018	5.6e-22	690082	TRUE	reported	zqVg3B	1	TRUE
bmi	sbp_mat_marg	maternal	unadjusted	sbp	rs4783830	A	G	A	G	-0.0105	0.1516	0.3074	0.3187	FALSE	FALSE	FALSE	xrcE9g	16	54255346	0.1387	0.2744	32715	TRUE	reported	16	54255346	0.0019	2.4e-08	675527	TRUE	reported	zqVg3B	1	TRUE
bmi	sbp_mat_marg	maternal	unadjusted	sbp	rs4786903	A	G	A	G	-0.0125	0.1239	0.2632	0.2881	FALSE	FALSE	FALSE	xrcE9g	16	6697104	0.1435	0.388	32715	TRUE	reported	16	6697104	0.002	3.5e-10	680139	TRUE	reported	zqVg3B	1	TRUE
bmi	sbp_mat_marg	maternal	unadjusted	sbp	rs4800191	C	G	C	G	0.0103	0.094	0.6369	0.6373	FALSE	TRUE	FALSE	xrcE9g	18	22461398	0.1349	0.4859	32715	TRUE	reported	18	22461398	0.0017	2.5e-09	785353	TRUE	reported	zqVg3B	1	TRUE
bmi	sbp_mat_marg	maternal	unadjusted	sbp	rs4801117	A	C	A	C	0.0104	0.0007	0.3676	0.3857	FALSE	FALSE	FALSE	xrcE9g	18	52628923	0.1327	0.9959	32715	TRUE	reported	18	52628923	0.0018	4.6e-09	689905	TRUE	reported	zqVg3B	1	TRUE
bmi	sbp_mat_marg	maternal	unadjusted	sbp	rs4818225	A	G	A	G	-0.0117	-0.12	0.3394	0.3507	FALSE	FALSE	FALSE	xrcE9g	21	42629895	0.1364	0.3788	32715	TRUE	reported	21	42629895	0.0018	2.3e-10	688274	TRUE	reported	zqVg3B	1	TRUE
bmi	sbp_mat_marg	maternal	unadjusted	sbp	rs4820408	T	G	T	G	0.0151	-0.1028	0.408	0.3815	FALSE	FALSE	FALSE	xrcE9g	22	40604945	0.1319	0.436	32715	TRUE	reported	22	40604945	0.0017	2.1e-19	794185	TRUE	reported	zqVg3B	1	TRUE
bmi	sbp_mat_marg	maternal	unadjusted	sbp	rs4851029	T	G	T	G	-0.0121	0.0972	0.4753	0.4911	FALSE	FALSE	FALSE	xrcE9g	2	104159785	0.1286	0.4498	32715	TRUE	reported	2	104159785	0.0017	1.7e-12	689752	TRUE	reported	zqVg3B	1	TRUE
bmi	sbp_mat_marg	maternal	unadjusted	sbp	rs4858193	T	C	T	C	0.0129	0.0002	0.7221	0.6969	FALSE	FALSE	FALSE	xrcE9g	3	20441050	0.1404	0.999	32715	TRUE	reported	3	20441050	0.0019	1.6e-11	686850	TRUE	reported	zqVg3B	1	TRUE
bmi	sbp_mat_marg	maternal	unadjusted	sbp	rs4864201	T	C	T	C	0.0141	-0.1697	0.3531	0.3377	FALSE	FALSE	FALSE	xrcE9g	4	130731284	0.1361	0.2124	32715	TRUE	reported	4	130731284	0.0017	1.5e-16	795263	TRUE	reported	zqVg3B	1	TRUE
bmi	sbp_mat_marg	maternal	unadjusted	sbp	rs4880341	T	C	T	C	-0.0118	0.0904	0.5606	0.5766	FALSE	FALSE	FALSE	xrcE9g	10	133992689	0.1306	0.4891	32715	TRUE	reported	10	133992689	0.0017	1.1e-11	689012	TRUE	reported	zqVg3B	1	TRUE
bmi	sbp_mat_marg	maternal	unadjusted	sbp	rs4906908	T	G	T	G	-0.0103	-0.0565	0.4747	0.4671	FALSE	FALSE	FALSE	xrcE9g	15	27040082	0.1294	0.6623	32715	TRUE	reported	15	27040082	0.0017	2.5e-09	691345	TRUE	reported	zqVg3B	1	TRUE
bmi	sbp_mat_marg	maternal	unadjusted	sbp	rs491711	A	C	A	C	0.0115	-0.0831	0.684	0.69	FALSE	FALSE	FALSE	xrcE9g	11	28742220	0.1395	0.5514	32715	TRUE	reported	11	28742220	0.0019	1.1e-09	685113	TRUE	reported	zqVg3B	1	TRUE
bmi	sbp_mat_marg	maternal	unadjusted	sbp	rs4929923	T	C	T	C	-0.0181	0.2319	0.3624	0.3596	FALSE	FALSE	FALSE	xrcE9g	11	8639200	0.1341	0.08377	32715	TRUE	reported	11	8639200	0.0017	7.2e-27	794933	TRUE	reported	zqVg3B	1	TRUE
bmi	sbp_mat_marg	maternal	unadjusted	sbp	rs4936175	T	C	T	C	-0.0122	-0.0364	0.5555	0.5766	FALSE	FALSE	FALSE	xrcE9g	11	132641959	0.1304	0.78	32715	TRUE	reported	11	132641959	0.0017	1.4e-12	692569	TRUE	reported	zqVg3B	1	TRUE
bmi	sbp_mat_marg	maternal	unadjusted	sbp	rs4952843	A	G	A	G	0.0131	0.2241	0.6193	0.6031	FALSE	FALSE	FALSE	xrcE9g	2	46957845	0.1318	0.08906	32715	TRUE	reported	2	46957845	0.0018	6.8e-14	692482	TRUE	reported	zqVg3B	1	TRUE
bmi	sbp_mat_marg	maternal	unadjusted	sbp	rs4954638	A	C	A	C	0.0118	0.0652	0.7508	0.7833	FALSE	FALSE	FALSE	xrcE9g	2	137435455	0.1569	0.6778	32715	TRUE	reported	2	137435455	0.002	2.9e-09	689971	TRUE	reported	zqVg3B	1	TRUE
bmi	sbp_mat_marg	maternal	unadjusted	sbp	rs4968656	A	G	A	G	-0.0116	-0.0726	0.6784	0.6919	FALSE	FALSE	FALSE	xrcE9g	17	61616959	0.139	0.6017	32715	TRUE	reported	17	61616959	0.0019	8.2e-10	675153	TRUE	reported	zqVg3B	1	TRUE
bmi	sbp_mat_marg	maternal	unadjusted	sbp	rs4981693	A	G	A	G	0.0206	0.2274	0.771	0.7466	FALSE	FALSE	FALSE	xrcE9g	14	29680331	0.1487	0.1261	32715	TRUE	reported	14	29680331	0.002	6.9e-24	689120	TRUE	reported	zqVg3B	1	TRUE
bmi	sbp_mat_marg	maternal	unadjusted	sbp	rs4986044	T	C	T	C	-0.0164	-0.1805	0.4687	0.4426	FALSE	FALSE	FALSE	xrcE9g	17	21261560	0.13	0.1651	32715	TRUE	reported	17	21261560	0.0016	3.3e-23	787219	TRUE	reported	zqVg3B	1	TRUE
bmi	sbp_mat_marg	maternal	unadjusted	sbp	rs538579	C	G	C	G	0.0137	-0.0961	0.3228	0.321	FALSE	TRUE	FALSE	xrcE9g	3	62711674	0.1374	0.4842	32715	TRUE	reported	3	62711674	0.0019	1.3e-13	688452	TRUE	reported	zqVg3B	1	TRUE
bmi	sbp_mat_marg	maternal	unadjusted	sbp	rs543874	A	G	A	G	-0.0475	0.0092	0.8048	0.7727	FALSE	FALSE	FALSE	xrcE9g	1	177889480	0.1544	0.9523	32715	TRUE	reported	1	177889480	0.002	1.2e-122	795504	TRUE	reported	zqVg3B	1	TRUE
bmi	sbp_mat_marg	maternal	unadjusted	sbp	rs559231	T	G	T	G	0.0135	-0.059	0.3956	0.387	FALSE	FALSE	FALSE	xrcE9g	18	39644247	0.1328	0.6571	32715	TRUE	reported	18	39644247	0.0018	2.4e-14	685154	TRUE	reported	zqVg3B	1	TRUE
bmi	sbp_mat_marg	maternal	unadjusted	sbp	rs577525	T	C	T	C	-0.0166	-0.324	0.4324	0.4257	FALSE	FALSE	FALSE	xrcE9g	10	99769388	0.1303	0.01291	32715	TRUE	reported	10	99769388	0.0017	9.7e-22	690616	TRUE	reported	zqVg3B	1	TRUE
bmi	sbp_mat_marg	maternal	unadjusted	sbp	rs592483	T	C	T	C	-0.0147	0.1366	0.5716	0.5564	FALSE	FALSE	FALSE	xrcE9g	11	69445173	0.1316	0.2992	32715	TRUE	reported	11	69445173	0.0017	2e-18	781871	TRUE	reported	zqVg3B	1	TRUE
bmi	sbp_mat_marg	maternal	unadjusted	sbp	rs6011457	A	T	A	T	-0.0116	0.1318	0.4975	0.506	FALSE	TRUE	TRUE	xrcE9g	20	61530915	0.1289	0.3063	32715	TRUE	reported	20	61530915	0.0017	2.7e-11	690692	TRUE	reported	zqVg3B	1	TRUE
bmi	sbp_mat_marg	maternal	unadjusted	sbp	rs6050446	A	G	A	G	-0.0343	0.5043	0.02999	0.0287	FALSE	FALSE	FALSE	xrcE9g	20	25195509	0.3901	0.1961	32715	TRUE	reported	20	25195509	0.0047	4.4e-13	766287	TRUE	reported	zqVg3B	1	TRUE
bmi	sbp_mat_marg	maternal	unadjusted	sbp	rs621042	A	C	A	C	-0.0107	-0.2094	0.451	0.4695	FALSE	FALSE	FALSE	xrcE9g	12	18789007	0.1293	0.1055	32715	TRUE	reported	12	18789007	0.0017	6.3e-10	689121	TRUE	reported	zqVg3B	1	TRUE
bmi	sbp_mat_marg	maternal	unadjusted	sbp	rs6235	C	G	C	G	-0.0175	-0.1063	0.7298	0.728	FALSE	TRUE	FALSE	xrcE9g	5	95728898	0.145	0.4635	32715	TRUE	reported	5	95728898	0.0019	1.5e-19	691708	TRUE	reported	zqVg3B	1	TRUE
bmi	sbp_mat_marg	maternal	unadjusted	sbp	rs6265	T	C	T	C	-0.0412	0.1234	0.1951	0.1878	FALSE	FALSE	FALSE	xrcE9g	11	27679916	0.1654	0.4556	32715	TRUE	reported	11	27679916	0.0021	1e-86	795458	TRUE	reported	zqVg3B	1	TRUE
bmi	sbp_mat_marg	maternal	unadjusted	sbp	rs629443	T	G	T	G	0.0116	0.0334	0.2501	0.252	FALSE	FALSE	FALSE	xrcE9g	13	76386075	0.1488	0.8226	32715	TRUE	reported	13	76386075	0.0019	1.4e-09	790044	TRUE	reported	zqVg3B	1	TRUE
bmi	sbp_mat_marg	maternal	unadjusted	sbp	rs6448587	A	C	A	C	0.0167	0.1112	0.8109	0.8211	FALSE	FALSE	FALSE	xrcE9g	4	28561990	0.1693	0.5113	32715	TRUE	reported	4	28561990	0.0023	2.3e-13	691097	TRUE	reported	zqVg3B	1	TRUE
bmi	sbp_mat_marg	maternal	unadjusted	sbp	rs645040	T	G	T	G	0.0171	0.1201	0.7762	0.7736	FALSE	FALSE	FALSE	xrcE9g	3	135926622	0.1545	0.437	32715	TRUE	reported	3	135926622	0.002	2.5e-18	795579	TRUE	reported	zqVg3B	1	TRUE
bmi	sbp_mat_marg	maternal	unadjusted	sbp	rs6461115	A	G	A	G	0.0144	0.0576	0.7715	0.7818	FALSE	FALSE	FALSE	xrcE9g	7	2103668	0.157	0.7139	32715	TRUE	reported	7	2103668	0.0019	1.2e-13	791735	TRUE	reported	zqVg3B	1	TRUE
bmi	sbp_mat_marg	maternal	unadjusted	sbp	rs6471941	A	G	A	G	0.0156	-0.1138	0.1684	0.178	FALSE	FALSE	FALSE	xrcE9g	8	62117973	0.1704	0.5042	32715	TRUE	reported	8	62117973	0.0021	3.1e-13	793986	TRUE	reported	zqVg3B	1	TRUE
bmi	sbp_mat_marg	maternal	unadjusted	sbp	rs6500208	A	G	A	G	0.014	-0.0929	0.2006	0.2126	FALSE	FALSE	FALSE	xrcE9g	16	49011249	0.1577	0.5559	32715	TRUE	reported	16	49011249	0.002	4.1e-12	781931	TRUE	reported	zqVg3B	1	TRUE
bmi	sbp_mat_marg	maternal	unadjusted	sbp	rs6512302	C	G	C	G	0.0142	0.1731	0.7511	0.73	FALSE	TRUE	FALSE	xrcE9g	20	62691550	0.1464	0.237	32715	TRUE	reported	20	62691550	0.002	2.1e-12	686053	TRUE	reported	zqVg3B	1	TRUE
bmi	sbp_mat_marg	maternal	unadjusted	sbp	rs6545714	A	G	A	G	-0.0191	-0.0299	0.6139	0.6127	FALSE	FALSE	FALSE	xrcE9g	2	59307725	0.1317	0.8207	32715	TRUE	reported	2	59307725	0.0017	9.1e-31	793368	TRUE	reported	zqVg3B	1	TRUE
bmi	sbp_mat_marg	maternal	unadjusted	sbp	rs6551278	T	C	T	C	-0.0181	0.011	0.1471	0.144	FALSE	FALSE	FALSE	xrcE9g	3	88199298	0.1831	0.952	32715	TRUE	reported	3	88199298	0.0022	7.2e-16	794975	TRUE	reported	zqVg3B	1	TRUE
bmi	sbp_mat_marg	maternal	unadjusted	sbp	rs6556301	T	G	T	G	-0.0111	-0.1577	0.3596	0.3679	FALSE	FALSE	FALSE	xrcE9g	5	176527577	0.1341	0.2394	32715	TRUE	reported	5	176527577	0.0018	4.1e-10	734744	TRUE	reported	zqVg3B	1	TRUE
bmi	sbp_mat_marg	maternal	unadjusted	sbp	rs657452	A	G	A	G	0.0188	0.2294	0.3784	0.3718	FALSE	FALSE	FALSE	xrcE9g	1	49589847	0.1343	0.08772	32715	TRUE	reported	1	49589847	0.0017	7.2e-29	767846	TRUE	reported	zqVg3B	1	TRUE
bmi	sbp_mat_marg	maternal	unadjusted	sbp	rs6587552	A	G	A	G	0.0173	0.049	0.2409	0.2427	FALSE	FALSE	FALSE	xrcE9g	1	151018861	0.1508	0.7452	32715	TRUE	reported	1	151018861	0.002	1.6e-17	689723	TRUE	reported	zqVg3B	1	TRUE
bmi	sbp_mat_marg	maternal	unadjusted	sbp	rs6591407	A	C	A	C	-0.0118	-0.2334	0.1861	0.1815	FALSE	FALSE	FALSE	xrcE9g	11	56914157	0.1676	0.1638	32715	TRUE	reported	11	56914157	0.0021	1.9e-08	794246	TRUE	reported	zqVg3B	1	TRUE
bmi	sbp_mat_marg	maternal	unadjusted	sbp	rs6593688	A	G	A	G	-0.0137	-0.2699	0.6267	0.6346	FALSE	FALSE	FALSE	xrcE9g	1	96322205	0.1344	0.04468	32715	TRUE	reported	1	96322205	0.0018	8.6e-15	691779	TRUE	reported	zqVg3B	1	TRUE
bmi	sbp_mat_marg	maternal	unadjusted	sbp	rs6595205	C	G	C	G	0.0114	-0.063	0.4695	0.4843	FALSE	TRUE	TRUE	xrcE9g	5	119372533	0.1293	0.626	32715	TRUE	reported	5	119372533	0.0016	2e-12	794525	TRUE	reported	zqVg3B	1	TRUE
bmi	sbp_mat_marg	maternal	unadjusted	sbp	rs663129	A	G	A	G	0.0545	-0.0644	0.2301	0.2491	FALSE	FALSE	FALSE	xrcE9g	18	57838401	0.1494	0.6661	32715	TRUE	reported	18	57838401	0.0019	1.6e-178	788948	TRUE	reported	zqVg3B	1	TRUE
bmi	sbp_mat_marg	maternal	unadjusted	sbp	rs6673081	T	C	T	C	0.01	0.0592	0.4466	0.4526	FALSE	FALSE	FALSE	xrcE9g	1	154989595	0.1302	0.6495	32715	TRUE	reported	1	154989595	0.0018	1.8e-08	677818	TRUE	reported	zqVg3B	1	TRUE
bmi	sbp_mat_marg	maternal	unadjusted	sbp	rs6692586	A	G	A	G	0.0192	0.096	0.168	0.1626	FALSE	FALSE	FALSE	xrcE9g	1	23299906	0.1747	0.5827	32715	TRUE	reported	1	23299906	0.0023	1.1e-16	690921	TRUE	reported	zqVg3B	1	TRUE
bmi	sbp_mat_marg	maternal	unadjusted	sbp	rs6734537	T	C	T	C	-0.0133	-0.2176	0.8029	0.7993	FALSE	FALSE	FALSE	xrcE9g	2	207925963	0.1605	0.1752	32715	TRUE	reported	2	207925963	0.0022	1e-09	687293	TRUE	reported	zqVg3B	1	TRUE
bmi	sbp_mat_marg	maternal	unadjusted	sbp	rs6764533	A	G	A	G	0.0116	-0.2012	0.359	0.3595	FALSE	FALSE	FALSE	xrcE9g	3	196088464	0.1347	0.1354	32715	TRUE	reported	3	196088464	0.0018	1.4e-10	690832	TRUE	reported	zqVg3B	1	TRUE
bmi	sbp_mat_marg	maternal	unadjusted	sbp	rs676749	A	T	A	T	-0.0104	-0.0138	0.502	0.5188	FALSE	TRUE	TRUE	xrcE9g	20	3026069	0.1294	0.9149	32715	TRUE	reported	20	3026069	0.0017	1.7e-09	691753	TRUE	reported	zqVg3B	1	TRUE
bmi	sbp_mat_marg	maternal	unadjusted	sbp	rs6781254	T	C	T	C	0.0112	-0.0711	0.3034	0.3122	FALSE	FALSE	FALSE	xrcE9g	3	80649139	0.1393	0.6096	32715	TRUE	reported	3	80649139	0.0018	4.9e-10	777021	TRUE	reported	zqVg3B	1	TRUE
bmi	sbp_mat_marg	maternal	unadjusted	sbp	rs6792696	A	G	A	G	0.0104	0.0856	0.3476	0.366	FALSE	FALSE	FALSE	xrcE9g	3	81874009	0.1346	0.5245	32715	TRUE	reported	3	81874009	0.0017	6.6e-10	791777	TRUE	reported	zqVg3B	1	TRUE
bmi	sbp_mat_marg	maternal	unadjusted	sbp	rs6804842	A	G	A	G	-0.0156	0.0368	0.428	0.4193	FALSE	FALSE	FALSE	xrcE9g	3	25106437	0.1308	0.7787	32715	TRUE	reported	3	25106437	0.0017	3.6e-21	789179	TRUE	reported	zqVg3B	1	TRUE
bmi	sbp_mat_marg	maternal	unadjusted	sbp	rs6812882	T	C	T	C	-0.0113	-0.0054	0.7288	0.7136	FALSE	FALSE	FALSE	xrcE9g	4	52772984	0.1424	0.9697	32715	TRUE	reported	4	52772984	0.0019	2.5e-09	690675	TRUE	reported	zqVg3B	1	TRUE
bmi	sbp_mat_marg	maternal	unadjusted	sbp	rs6841761	T	G	T	G	-0.0131	0.1451	0.5252	0.5446	FALSE	FALSE	FALSE	xrcE9g	4	25423538	0.1302	0.2649	32715	TRUE	reported	4	25423538	0.0016	6.4e-16	793477	TRUE	reported	zqVg3B	1	TRUE
bmi	sbp_mat_marg	maternal	unadjusted	sbp	rs6985109	A	G	A	G	-0.0177	-0.1599	0.5338	0.5358	FALSE	FALSE	FALSE	xrcE9g	8	10761585	0.1296	0.2171	32715	TRUE	reported	8	10761585	0.0017	1.5e-26	793993	TRUE	reported	zqVg3B	1	TRUE
bmi	sbp_mat_marg	maternal	unadjusted	sbp	rs7024334	T	G	T	G	0.0138	0.2422	0.2258	0.2215	FALSE	FALSE	FALSE	xrcE9g	9	109072075	0.1557	0.1198	32715	TRUE	reported	9	109072075	0.002	3.1e-12	782431	TRUE	reported	zqVg3B	1	TRUE
bmi	sbp_mat_marg	maternal	unadjusted	sbp	rs7025938	C	G	C	G	-0.0166	-0.0316	0.6813	0.685	FALSE	TRUE	FALSE	xrcE9g	9	103088321	0.1383	0.8191	32715	TRUE	reported	9	103088321	0.0019	3.7e-19	691581	TRUE	reported	zqVg3B	1	TRUE
bmi	sbp_mat_marg	maternal	unadjusted	sbp	rs7084454	A	G	A	G	0.0193	-0.2695	0.335	0.3318	FALSE	FALSE	FALSE	xrcE9g	10	21821274	0.1366	0.04855	32715	TRUE	reported	10	21821274	0.0019	4e-25	678564	TRUE	reported	zqVg3B	1	TRUE
bmi	sbp_mat_marg	maternal	unadjusted	sbp	rs7102454	T	C	T	C	-0.0158	0.0387	0.6565	0.6576	FALSE	FALSE	FALSE	xrcE9g	11	65594820	0.1358	0.7758	32715	TRUE	reported	11	65594820	0.0018	2.4e-18	691134	TRUE	reported	zqVg3B	1	TRUE
bmi	sbp_mat_marg	maternal	unadjusted	sbp	rs7117238	A	G	A	G	-0.0131	-0.43	0.168	0.1478	FALSE	FALSE	FALSE	xrcE9g	11	78040259	0.1822	0.0183	32715	TRUE	reported	11	78040259	0.0022	2.5e-09	788879	TRUE	reported	zqVg3B	1	TRUE
bmi	sbp_mat_marg	maternal	unadjusted	sbp	rs7124681	A	C	A	C	0.0263	0.0069	0.4133	0.4096	FALSE	FALSE	FALSE	xrcE9g	11	47529947	0.131	0.9581	32715	TRUE	reported	11	47529947	0.0016	3.2e-58	795474	TRUE	reported	zqVg3B	1	TRUE
bmi	sbp_mat_marg	maternal	unadjusted	sbp	rs7138803	A	G	A	G	0.03	0.2179	0.3772	0.381	FALSE	FALSE	FALSE	xrcE9g	12	50247468	0.1328	0.1009	32715	TRUE	reported	12	50247468	0.0017	2.3e-71	795588	TRUE	reported	zqVg3B	1	TRUE
bmi	sbp_mat_marg	maternal	unadjusted	sbp	rs7144011	T	G	T	G	0.0282	0.2089	0.2136	0.2022	FALSE	FALSE	FALSE	xrcE9g	14	79940383	0.1615	0.1957	32715	TRUE	reported	14	79940383	0.002	5.2e-47	794117	TRUE	reported	zqVg3B	1	TRUE
bmi	sbp_mat_marg	maternal	unadjusted	sbp	rs7172627	A	G	A	G	-0.0117	-0.166	0.5281	0.5257	FALSE	FALSE	FALSE	xrcE9g	15	31877690	0.1294	0.1993	32715	TRUE	reported	15	31877690	0.0017	1.1e-11	690458	TRUE	reported	zqVg3B	1	TRUE
bmi	sbp_mat_marg	maternal	unadjusted	sbp	rs7173441	A	T	A	T	0.0119	-0.0154	0.402	0.3948	FALSE	TRUE	FALSE	xrcE9g	15	46548624	0.1317	0.9068	32715	TRUE	reported	15	46548624	0.0018	1.2e-11	688952	TRUE	reported	zqVg3B	1	TRUE
bmi	sbp_mat_marg	maternal	unadjusted	sbp	rs7181498	T	C	T	C	0.0163	0.0901	0.3691	0.3508	FALSE	FALSE	FALSE	xrcE9g	15	95271404	0.1357	0.507	32715	TRUE	reported	15	95271404	0.0018	1e-19	690980	TRUE	reported	zqVg3B	1	TRUE
bmi	sbp_mat_marg	maternal	unadjusted	sbp	rs7196720	T	C	T	C	0.0129	-0.2062	0.4932	0.4647	FALSE	FALSE	FALSE	xrcE9g	16	24534662	0.1287	0.1092	32715	TRUE	reported	16	24534662	0.0017	7.3e-14	689863	TRUE	reported	zqVg3B	1	TRUE
bmi	sbp_mat_marg	maternal	unadjusted	sbp	rs7206608	C	G	C	G	-0.0132	0.2382	0.6854	0.6641	FALSE	TRUE	FALSE	xrcE9g	16	82872628	0.1369	0.08182	32715	TRUE	reported	16	82872628	0.0019	1.3e-12	689058	TRUE	reported	zqVg3B	1	TRUE
bmi	sbp_mat_marg	maternal	unadjusted	sbp	rs7222349	A	G	A	G	0.0115	-0.1764	0.3441	0.331	FALSE	FALSE	FALSE	xrcE9g	17	42304644	0.1373	0.1989	32715	TRUE	reported	17	42304644	0.0018	3.3e-10	692215	TRUE	reported	zqVg3B	1	TRUE
bmi	sbp_mat_marg	maternal	unadjusted	sbp	rs7249149	A	G	A	G	0.0124	0.1079	0.7256	0.7149	FALSE	FALSE	FALSE	xrcE9g	19	51774538	0.1428	0.4496	32715	TRUE	reported	19	51774538	0.0019	9.3e-11	690735	TRUE	reported	zqVg3B	1	TRUE
bmi	sbp_mat_marg	maternal	unadjusted	sbp	rs7313220	A	G	A	G	0.0122	-0.0229	0.4861	0.5047	FALSE	FALSE	FALSE	xrcE9g	12	17196832	0.1297	0.8601	32715	TRUE	reported	12	17196832	0.0017	1.4e-12	689327	TRUE	reported	zqVg3B	1	TRUE
bmi	sbp_mat_marg	maternal	unadjusted	sbp	rs7313924	C	G	C	G	0.0101	-0.1353	0.7138	0.7042	FALSE	TRUE	FALSE	xrcE9g	12	89899912	0.1409	0.3372	32715	TRUE	reported	12	89899912	0.0018	3.5e-08	785448	TRUE	reported	zqVg3B	1	TRUE
bmi	sbp_mat_marg	maternal	unadjusted	sbp	rs7318817	T	C	T	C	-0.0155	-0.1193	0.6071	0.6366	FALSE	FALSE	FALSE	xrcE9g	13	28617708	0.1344	0.3746	32715	TRUE	reported	13	28617708	0.0018	2.7e-18	691917	TRUE	reported	zqVg3B	1	TRUE
bmi	sbp_mat_marg	maternal	unadjusted	sbp	rs7334078	T	C	T	C	0.0121	0.1801	0.7118	0.7266	FALSE	FALSE	FALSE	xrcE9g	13	99120484	0.145	0.2144	32715	TRUE	reported	13	99120484	0.0019	2.2e-10	688374	TRUE	reported	zqVg3B	1	TRUE
bmi	sbp_mat_marg	maternal	unadjusted	sbp	rs7488867	T	C	T	C	-0.0204	0.0677	0.2639	0.2484	FALSE	FALSE	FALSE	xrcE9g	12	103699685	0.1484	0.6481	32715	TRUE	reported	12	103699685	0.002	8.4e-24	635746	TRUE	reported	zqVg3B	1	TRUE
bmi	sbp_mat_marg	maternal	unadjusted	sbp	rs7498665	A	G	A	G	-0.0271	-0.0035	0.5962	0.59	FALSE	FALSE	FALSE	xrcE9g	16	28883241	0.1316	0.9787	32715	TRUE	reported	16	28883241	0.0017	5.6e-60	790299	TRUE	reported	zqVg3B	1	TRUE
bmi	sbp_mat_marg	maternal	unadjusted	sbp	rs7503597	T	G	T	G	0.0134	-0.0471	0.2934	0.3312	FALSE	FALSE	FALSE	xrcE9g	17	79049273	0.1391	0.7351	32715	TRUE	reported	17	79049273	0.0019	2.8e-12	680766	TRUE	reported	zqVg3B	1	TRUE
bmi	sbp_mat_marg	maternal	unadjusted	sbp	rs7512146	T	G	T	G	-0.0094	-0.2393	0.5084	0.504	FALSE	FALSE	FALSE	xrcE9g	1	34283008	0.1302	0.06609	32715	TRUE	reported	1	34283008	0.0017	3.9e-08	688657	TRUE	reported	zqVg3B	1	TRUE
bmi	sbp_mat_marg	maternal	unadjusted	sbp	rs7535528	A	G	A	G	-0.0152	0.0036	0.3741	0.3622	FALSE	FALSE	FALSE	xrcE9g	1	2444414	0.1351	0.979	32715	TRUE	reported	1	2444414	0.0018	1.4e-16	632868	TRUE	reported	zqVg3B	1	TRUE
bmi	sbp_mat_marg	maternal	unadjusted	sbp	rs754635	C	G	C	G	-0.0198	0.1463	0.1127	0.128	FALSE	TRUE	FALSE	xrcE9g	3	42305131	0.1932	0.4491	32715	TRUE	reported	3	42305131	0.0027	2.2e-13	690346	TRUE	reported	zqVg3B	1	TRUE
bmi	sbp_mat_marg	maternal	unadjusted	sbp	rs7550711	T	C	T	C	0.0649	0.6458	0.03058	0.0257	FALSE	FALSE	FALSE	xrcE9g	1	110082886	0.4104	0.1156	32715	TRUE	reported	1	110082886	0.005	3.2e-38	769184	TRUE	reported	zqVg3B	1	TRUE
bmi	sbp_mat_marg	maternal	unadjusted	sbp	rs7551507	T	C	T	C	-0.0184	-0.0555	0.5633	0.5733	FALSE	FALSE	FALSE	xrcE9g	1	74995225	0.1302	0.6698	32715	TRUE	reported	1	74995225	0.0016	9.3e-30	794579	TRUE	reported	zqVg3B	1	TRUE
bmi	sbp_mat_marg	maternal	unadjusted	sbp	rs7557796	T	C	T	C	0.016	-0.0947	0.3476	0.3373	FALSE	FALSE	FALSE	xrcE9g	2	86766153	0.1354	0.4842	32715	TRUE	reported	2	86766153	0.0018	2.3e-19	692414	TRUE	reported	zqVg3B	1	TRUE
bmi	sbp_mat_marg	maternal	unadjusted	sbp	rs7568228	C	G	C	G	-0.0102	-0.1132	0.5309	0.5077	FALSE	TRUE	TRUE	xrcE9g	2	236848488	0.1301	0.3842	32715	TRUE	reported	2	236848488	0.0017	2.9e-09	685412	TRUE	reported	zqVg3B	1	TRUE
bmi	sbp_mat_marg	maternal	unadjusted	sbp	rs7599312	A	G	A	G	-0.0186	0.0422	0.2652	0.2835	FALSE	FALSE	FALSE	xrcE9g	2	213413231	0.1442	0.7696	32715	TRUE	reported	2	213413231	0.0019	6.9e-24	780823	TRUE	reported	zqVg3B	1	TRUE
bmi	sbp_mat_marg	maternal	unadjusted	sbp	rs7615297	C	G	C	G	0.0149	0.2784	0.8535	0.8578	FALSE	TRUE	FALSE	xrcE9g	3	156299313	0.185	0.1323	32715	TRUE	reported	3	156299313	0.0024	5.7e-10	689710	TRUE	reported	zqVg3B	1	TRUE
bmi	sbp_mat_marg	maternal	unadjusted	sbp	rs7626079	T	C	T	C	0.011	0.0119	0.3434	0.3488	FALSE	FALSE	FALSE	xrcE9g	3	66427259	0.1352	0.9297	32715	TRUE	reported	3	66427259	0.0018	1.6e-09	692571	TRUE	reported	zqVg3B	1	TRUE
bmi	sbp_mat_marg	maternal	unadjusted	sbp	rs7637852	A	G	A	G	0.0139	-0.0188	0.3049	0.3017	FALSE	FALSE	FALSE	xrcE9g	3	44041777	0.1406	0.8936	32715	TRUE	reported	3	44041777	0.0019	1.7e-13	691815	TRUE	reported	zqVg3B	1	TRUE
bmi	sbp_mat_marg	maternal	unadjusted	sbp	rs7640424	T	C	T	C	-0.0136	-0.0692	0.2969	0.3053	FALSE	FALSE	FALSE	xrcE9g	3	107820063	0.141	0.6237	32715	TRUE	reported	3	107820063	0.0018	2.3e-14	790612	TRUE	reported	zqVg3B	1	TRUE
bmi	sbp_mat_marg	maternal	unadjusted	sbp	rs765875	T	C	T	C	-0.0121	-0.0155	0.4808	0.49	FALSE	FALSE	FALSE	xrcE9g	6	143185683	0.1286	0.9039	32715	TRUE	reported	6	143185683	0.0017	3e-12	690961	TRUE	reported	zqVg3B	1	TRUE
bmi	sbp_mat_marg	maternal	unadjusted	sbp	rs7683836	A	G	A	G	-0.0114	0.3584	0.5405	0.5578	FALSE	FALSE	FALSE	xrcE9g	4	180167906	0.1307	0.006117	32715	TRUE	reported	4	180167906	0.0017	6.3e-11	686968	TRUE	reported	zqVg3B	1	TRUE
bmi	sbp_mat_marg	maternal	unadjusted	sbp	rs7685048	T	C	T	C	-0.0101	-0.1681	0.4654	0.4824	FALSE	FALSE	FALSE	xrcE9g	4	95027784	0.1289	0.1923	32715	TRUE	reported	4	95027784	0.0017	4.1e-09	692398	TRUE	reported	zqVg3B	1	TRUE
bmi	sbp_mat_marg	maternal	unadjusted	sbp	rs768840	A	G	A	G	0.0114	0.0623	0.4183	0.4223	FALSE	FALSE	FALSE	xrcE9g	14	73143457	0.1312	0.6347	32715	TRUE	reported	14	73143457	0.0018	2e-10	677485	TRUE	reported	zqVg3B	1	TRUE
bmi	sbp_mat_marg	maternal	unadjusted	sbp	rs769449	A	G	A	G	-0.0254	0.0611	0.1161	0.1286	FALSE	FALSE	FALSE	xrcE9g	19	45410002	0.1921	0.7506	32715	TRUE	reported	19	45410002	0.0027	2.3e-20	566857	TRUE	reported	zqVg3B	1	TRUE
bmi	sbp_mat_marg	maternal	unadjusted	sbp	rs7694732	A	G	A	G	0.0099	-0.0913	0.5622	0.5747	FALSE	FALSE	FALSE	xrcE9g	4	115124089	0.1303	0.4838	32715	TRUE	reported	4	115124089	0.0017	8.7e-09	690622	TRUE	reported	zqVg3B	1	TRUE
bmi	sbp_mat_marg	maternal	unadjusted	sbp	rs7703576	T	C	T	C	-0.0103	-0.1976	0.7115	0.7001	FALSE	FALSE	FALSE	xrcE9g	5	144543996	0.1414	0.1622	32715	TRUE	reported	5	144543996	0.0019	4.8e-08	690818	TRUE	reported	zqVg3B	1	TRUE
bmi	sbp_mat_marg	maternal	unadjusted	sbp	rs7704281	A	G	A	G	0.0271	0.0061	0.04531	0.0515	FALSE	FALSE	FALSE	xrcE9g	5	50591460	0.2943	0.9833	32715	TRUE	reported	5	50591460	0.0041	6.5e-11	788585	TRUE	reported	zqVg3B	1	TRUE
bmi	sbp_mat_marg	maternal	unadjusted	sbp	rs7715256	T	G	T	G	-0.0166	0.0993	0.5781	0.5758	FALSE	FALSE	FALSE	xrcE9g	5	153537893	0.1304	0.4463	32715	TRUE	reported	5	153537893	0.0016	2.2e-24	795302	TRUE	reported	zqVg3B	1	TRUE
bmi	sbp_mat_marg	maternal	unadjusted	sbp	rs7724675	A	G	A	G	-0.0119	-0.0426	0.2238	0.2164	FALSE	FALSE	FALSE	xrcE9g	5	130440010	0.1556	0.7844	32715	TRUE	reported	5	130440010	0.0021	9.5e-09	691968	TRUE	reported	zqVg3B	1	TRUE
bmi	sbp_mat_marg	maternal	unadjusted	sbp	rs7730004	T	C	T	C	0.0148	0.1494	0.6693	0.6648	FALSE	FALSE	FALSE	xrcE9g	5	43191033	0.1364	0.2733	32715	TRUE	reported	5	43191033	0.0018	9.1e-16	690164	TRUE	reported	zqVg3B	1	TRUE
bmi	sbp_mat_marg	maternal	unadjusted	sbp	rs7730898	A	G	A	G	0.0168	-0.3068	0.729	0.7289	FALSE	FALSE	FALSE	xrcE9g	5	170459675	0.1457	0.03523	32715	TRUE	reported	5	170459675	0.0018	4.5e-20	792975	TRUE	reported	zqVg3B	1	TRUE
bmi	sbp_mat_marg	maternal	unadjusted	sbp	rs774246	A	G	A	G	-0.0153	-0.2499	0.8556	0.8611	FALSE	FALSE	FALSE	xrcE9g	7	26990816	0.1865	0.1803	32715	TRUE	reported	7	26990816	0.0025	5.4e-10	690818	TRUE	reported	zqVg3B	1	TRUE
bmi	sbp_mat_marg	maternal	unadjusted	sbp	rs775724	A	G	A	G	0.0106	-0.1275	0.4122	0.4076	FALSE	FALSE	FALSE	xrcE9g	3	77642438	0.131	0.3304	32715	TRUE	reported	3	77642438	0.0018	1.7e-09	681873	TRUE	reported	zqVg3B	1	TRUE
bmi	sbp_mat_marg	maternal	unadjusted	sbp	rs7761673	A	T	A	T	-0.0126	-0.1203	0.2058	0.1963	FALSE	TRUE	FALSE	xrcE9g	6	70357368	0.1631	0.4609	32715	TRUE	reported	6	70357368	0.0021	1.9e-09	691716	TRUE	reported	zqVg3B	1	TRUE
bmi	sbp_mat_marg	maternal	unadjusted	sbp	rs7780752	T	C	T	C	-0.0139	-0.2162	0.64	0.6564	FALSE	FALSE	FALSE	xrcE9g	7	93241640	0.1362	0.1124	32715	TRUE	reported	7	93241640	0.0018	1e-14	690830	TRUE	reported	zqVg3B	1	TRUE
bmi	sbp_mat_marg	maternal	unadjusted	sbp	rs7788008	A	G	A	G	-0.0157	-0.0355	0.4445	0.4324	FALSE	FALSE	FALSE	xrcE9g	7	112972483	0.1303	0.785	32715	TRUE	reported	7	112972483	0.0017	1.1e-19	690410	TRUE	reported	zqVg3B	1	TRUE
bmi	sbp_mat_marg	maternal	unadjusted	sbp	rs7819514	A	G	A	G	-0.0107	-0.2749	0.3216	0.3307	FALSE	FALSE	FALSE	xrcE9g	8	93204442	0.1374	0.0455	32715	TRUE	reported	8	93204442	0.0018	5.7e-09	684955	TRUE	reported	zqVg3B	1	TRUE
bmi	sbp_mat_marg	maternal	unadjusted	sbp	rs7826312	T	C	T	C	-0.0104	-0.0727	0.4121	0.4244	FALSE	FALSE	FALSE	xrcE9g	8	32400115	0.1309	0.5784	32715	TRUE	reported	8	32400115	0.0017	4.9e-10	785343	TRUE	reported	zqVg3B	1	TRUE
bmi	sbp_mat_marg	maternal	unadjusted	sbp	rs7844647	T	C	T	C	0.0123	-0.1169	0.7319	0.7268	FALSE	FALSE	FALSE	xrcE9g	8	34503776	0.1443	0.4181	32715	TRUE	reported	8	34503776	0.0018	2.8e-11	793703	TRUE	reported	zqVg3B	1	TRUE
bmi	sbp_mat_marg	maternal	unadjusted	sbp	rs7869771	A	C	A	C	0.014	0.3034	0.7353	0.7417	FALSE	FALSE	FALSE	xrcE9g	9	94180627	0.1482	0.04067	32715	TRUE	reported	9	94180627	0.0019	4.9e-13	679436	TRUE	reported	zqVg3B	1	TRUE
bmi	sbp_mat_marg	maternal	unadjusted	sbp	rs7871866	C	G	C	G	0.0187	-0.1365	0.1531	0.1662	FALSE	TRUE	FALSE	xrcE9g	9	131027982	0.1753	0.4362	32715	TRUE	reported	9	131027982	0.0024	2.3e-14	683494	TRUE	reported	zqVg3B	1	TRUE
bmi	sbp_mat_marg	maternal	unadjusted	sbp	rs7899106	A	G	A	G	-0.0331	-0.3698	0.95223	0.9539	FALSE	FALSE	FALSE	xrcE9g	10	87410904	0.3066	0.2278	32715	TRUE	reported	10	87410904	0.0037	1e-18	793689	TRUE	reported	zqVg3B	1	TRUE
bmi	sbp_mat_marg	maternal	unadjusted	sbp	rs7903146	T	C	T	C	-0.0181	0.0785	0.2912	0.2698	FALSE	FALSE	FALSE	xrcE9g	10	114758349	0.146	0.5906	32715	TRUE	reported	10	114758349	0.0018	1.3e-23	795624	TRUE	reported	zqVg3B	1	TRUE
bmi	sbp_mat_marg	maternal	unadjusted	sbp	rs7925214	T	C	T	C	0.0147	-0.1959	0.5133	0.528	FALSE	FALSE	FALSE	xrcE9g	11	130794253	0.1306	0.1337	32715	TRUE	reported	11	130794253	0.0018	4.4e-17	677603	TRUE	reported	zqVg3B	1	TRUE
bmi	sbp_mat_marg	maternal	unadjusted	sbp	rs7933205	A	G	A	G	-0.0116	-0.2254	0.2115	0.219	FALSE	FALSE	FALSE	xrcE9g	11	97831073	0.1563	0.1493	32715	TRUE	reported	11	97831073	0.0021	3.2e-08	692432	TRUE	reported	zqVg3B	1	TRUE
bmi	sbp_mat_marg	maternal	unadjusted	sbp	rs7941030	T	C	T	C	-0.0112	0.1617	0.6141	0.599	FALSE	FALSE	FALSE	xrcE9g	11	122522375	0.1314	0.2187	32715	TRUE	reported	11	122522375	0.0017	2e-11	795457	TRUE	reported	zqVg3B	1	TRUE
bmi	sbp_mat_marg	maternal	unadjusted	sbp	rs7983065	T	C	T	C	-0.0148	-0.3317	0.4503	0.4651	FALSE	FALSE	FALSE	xrcE9g	13	33380786	0.1287	0.009936	32715	TRUE	reported	13	33380786	0.0017	8.9e-18	690924	TRUE	reported	zqVg3B	1	TRUE
bmi	sbp_mat_marg	maternal	unadjusted	sbp	rs8027205	C	G	C	G	0.0108	0.0782	0.6033	0.616	FALSE	TRUE	FALSE	xrcE9g	15	98280959	0.1327	0.5558	32715	TRUE	reported	15	98280959	0.0018	1.4e-09	685725	TRUE	reported	zqVg3B	1	TRUE
bmi	sbp_mat_marg	maternal	unadjusted	sbp	rs8036040	A	C	A	C	0.0109	0.0831	0.4932	0.4809	FALSE	FALSE	FALSE	xrcE9g	15	36402716	0.1284	0.5174	32715	TRUE	reported	15	36402716	0.0017	2.7e-10	691068	TRUE	reported	zqVg3B	1	TRUE
bmi	sbp_mat_marg	maternal	unadjusted	sbp	rs8047395	A	G	A	G	0.0642	0.1219	0.5061	0.5037	FALSE	FALSE	FALSE	xrcE9g	16	53798523	0.1297	0.3471	32715	TRUE	reported	16	53798523	0.0017	1e-200	788856	TRUE	reported	zqVg3B	1	TRUE
bmi	sbp_mat_marg	maternal	unadjusted	sbp	rs8065336	T	C	T	C	-0.012	0.0377	0.3099	0.2872	FALSE	FALSE	FALSE	xrcE9g	17	35064187	0.1421	0.7909	32715	TRUE	reported	17	35064187	0.0019	1.9e-10	688722	TRUE	reported	zqVg3B	1	TRUE
bmi	sbp_mat_marg	maternal	unadjusted	sbp	rs806600	A	G	A	G	0.0095	0.0698	0.525	0.5567	FALSE	FALSE	FALSE	xrcE9g	5	172914939	0.1309	0.594	32715	TRUE	reported	5	172914939	0.0017	3.3e-08	691791	TRUE	reported	zqVg3B	1	TRUE
bmi	sbp_mat_marg	maternal	unadjusted	sbp	rs8097672	A	T	A	T	-0.02	-0.0737	0.8472	0.8456	FALSE	TRUE	FALSE	xrcE9g	18	1839601	0.1793	0.6811	32715	TRUE	reported	18	1839601	0.0025	8.4e-16	686063	TRUE	reported	zqVg3B	1	TRUE
bmi	sbp_mat_marg	maternal	unadjusted	sbp	rs8123881	A	G	A	G	-0.0196	-0.2109	0.8701	0.8398	FALSE	FALSE	FALSE	xrcE9g	20	15819495	0.1774	0.2346	32715	TRUE	reported	20	15819495	0.0024	4.4e-16	793018	TRUE	reported	zqVg3B	1	TRUE
bmi	sbp_mat_marg	maternal	unadjusted	sbp	rs818524	T	C	T	C	-0.0106	0.0213	0.3061	0.3027	FALSE	FALSE	FALSE	xrcE9g	1	85201228	0.1415	0.8802	32715	TRUE	reported	1	85201228	0.0019	3.4e-08	670078	TRUE	reported	zqVg3B	1	TRUE
bmi	sbp_mat_marg	maternal	unadjusted	sbp	rs8192675	T	C	T	C	-0.0152	-0.1452	0.7112	0.6952	FALSE	FALSE	FALSE	xrcE9g	3	170724883	0.1401	0.2998	32715	TRUE	reported	3	170724883	0.0018	1.4e-17	795515	TRUE	reported	zqVg3B	1	TRUE
bmi	sbp_mat_marg	maternal	unadjusted	sbp	rs825688	T	C	T	C	-0.0095	-0.1732	0.456	0.4487	FALSE	FALSE	FALSE	xrcE9g	16	73595718	0.1299	0.1823	32715	TRUE	reported	16	73595718	0.0017	4.7e-08	686144	TRUE	reported	zqVg3B	1	TRUE
bmi	sbp_mat_marg	maternal	unadjusted	sbp	rs845084	A	G	A	G	0.014	-0.0715	0.2678	0.2682	FALSE	FALSE	FALSE	xrcE9g	10	125220036	0.1465	0.6256	32715	TRUE	reported	10	125220036	0.002	1.3e-12	685413	TRUE	reported	zqVg3B	1	TRUE
bmi	sbp_mat_marg	maternal	unadjusted	sbp	rs852056	T	C	T	C	0.0128	0.0208	0.2416	0.2328	FALSE	FALSE	FALSE	xrcE9g	20	17102860	0.1523	0.8912	32715	TRUE	reported	20	17102860	0.002	1.8e-10	691874	TRUE	reported	zqVg3B	1	TRUE
bmi	sbp_mat_marg	maternal	unadjusted	sbp	rs865809	A	G	A	G	0.0127	-0.0292	0.2322	0.2308	FALSE	FALSE	FALSE	xrcE9g	3	183997735	0.1547	0.8502	32715	TRUE	reported	3	183997735	0.002	5.4e-10	689186	TRUE	reported	zqVg3B	1	TRUE
bmi	sbp_mat_marg	maternal	unadjusted	sbp	rs872281	T	C	T	C	-0.0151	-0.1753	0.1728	0.1976	FALSE	FALSE	FALSE	xrcE9g	14	40834177	0.1635	0.2837	32715	TRUE	reported	14	40834177	0.0023	4.7e-11	685310	TRUE	reported	zqVg3B	1	TRUE
bmi	sbp_mat_marg	maternal	unadjusted	sbp	rs876605	A	G	A	G	0.0108	0.0807	0.2648	0.2718	FALSE	FALSE	FALSE	xrcE9g	5	77801359	0.146	0.5805	32715	TRUE	reported	5	77801359	0.002	3.4e-08	692586	TRUE	reported	zqVg3B	1	TRUE
bmi	sbp_mat_marg	maternal	unadjusted	sbp	rs889398	T	C	T	C	-0.0196	-0.0355	0.4247	0.425	FALSE	FALSE	FALSE	xrcE9g	16	69556715	0.1318	0.7877	32715	TRUE	reported	16	69556715	0.0016	1.3e-32	789694	TRUE	reported	zqVg3B	1	TRUE
bmi	sbp_mat_marg	maternal	unadjusted	sbp	rs895330	C	G	C	G	0.0201	0.126	0.8076	0.7839	FALSE	TRUE	FALSE	xrcE9g	19	4060707	0.159	0.428	32715	TRUE	reported	19	4060707	0.0023	5.5e-19	684271	TRUE	reported	zqVg3B	1	TRUE
bmi	sbp_mat_marg	maternal	unadjusted	sbp	rs901630	T	C	T	C	-0.0146	0.0458	0.3973	0.3854	FALSE	FALSE	FALSE	xrcE9g	6	98539519	0.1317	0.728	32715	TRUE	reported	6	98539519	0.0017	1.9e-18	794597	TRUE	reported	zqVg3B	1	TRUE
bmi	sbp_mat_marg	maternal	unadjusted	sbp	rs902695	A	G	A	G	-0.0103	0.1539	0.4798	0.4448	FALSE	FALSE	FALSE	xrcE9g	2	113955074	0.1304	0.2379	32715	TRUE	reported	2	113955074	0.0017	2.2e-09	678635	TRUE	reported	zqVg3B	1	TRUE
bmi	sbp_mat_marg	maternal	unadjusted	sbp	rs9288754	T	C	T	C	-0.0096	-0.0741	0.4116	0.4414	FALSE	FALSE	FALSE	xrcE9g	3	194825090	0.1307	0.5705	32715	TRUE	reported	3	194825090	0.0017	4.1e-08	689170	TRUE	reported	zqVg3B	1	TRUE
bmi	sbp_mat_marg	maternal	unadjusted	sbp	rs9294260	A	G	A	G	0.0147	0.1239	0.4731	0.4828	FALSE	FALSE	FALSE	xrcE9g	6	83433228	0.1298	0.3397	32715	TRUE	reported	6	83433228	0.0016	1.8e-19	783533	TRUE	reported	zqVg3B	1	TRUE
bmi	sbp_mat_marg	maternal	unadjusted	sbp	rs9300422	A	G	A	G	0.0103	0.069	0.3097	0.303	FALSE	FALSE	FALSE	xrcE9g	13	98223320	0.1401	0.6224	32715	TRUE	reported	13	98223320	0.0018	4e-09	795011	TRUE	reported	zqVg3B	1	TRUE
bmi	sbp_mat_marg	maternal	unadjusted	sbp	rs930295	A	C	A	C	0.0211	-0.0219	0.1583	0.1691	FALSE	FALSE	FALSE	xrcE9g	2	50233352	0.1721	0.8986	32715	TRUE	reported	2	50233352	0.0023	1e-19	690522	TRUE	reported	zqVg3B	1	TRUE
bmi	sbp_mat_marg	maternal	unadjusted	sbp	rs9304665	A	T	A	T	0.0229	0.0431	0.7633	0.7635	FALSE	TRUE	FALSE	xrcE9g	19	47602577	0.1535	0.7787	32715	TRUE	reported	19	47602577	0.002	2.9e-29	689470	TRUE	reported	zqVg3B	1	TRUE
bmi	sbp_mat_marg	maternal	unadjusted	sbp	rs934224	T	C	T	C	0.0107	-0.2126	0.7399	0.7487	FALSE	FALSE	FALSE	xrcE9g	2	16613889	0.148	0.151	32715	TRUE	reported	2	16613889	0.002	4.7e-08	692568	TRUE	reported	zqVg3B	1	TRUE
bmi	sbp_mat_marg	maternal	unadjusted	sbp	rs9362662	A	G	A	G	0.0112	-0.0943	0.4799	0.4803	FALSE	FALSE	FALSE	xrcE9g	6	90296588	0.1297	0.4671	32715	TRUE	reported	6	90296588	0.0017	1.2e-10	683953	TRUE	reported	zqVg3B	1	TRUE
bmi	sbp_mat_marg	maternal	unadjusted	sbp	rs9367368	T	C	T	C	0.0121	0.0897	0.6967	0.677	FALSE	FALSE	FALSE	xrcE9g	6	13189275	0.138	0.5158	32715	TRUE	reported	6	13189275	0.0018	1e-11	786723	TRUE	reported	zqVg3B	1	TRUE
bmi	sbp_mat_marg	maternal	unadjusted	sbp	rs9375702	T	C	T	C	-0.0115	0.1863	0.705	0.6886	FALSE	FALSE	FALSE	xrcE9g	6	130384187	0.1396	0.1822	32715	TRUE	reported	6	130384187	0.0019	7.9e-10	690564	TRUE	reported	zqVg3B	1	TRUE
bmi	sbp_mat_marg	maternal	unadjusted	sbp	rs9382285	A	G	A	G	-0.023	-0.0061	0.95387	0.9564	FALSE	FALSE	FALSE	xrcE9g	6	53958294	0.3188	0.9848	32715	TRUE	reported	6	53958294	0.0042	3.9e-08	689207	TRUE	reported	zqVg3B	1	TRUE
bmi	sbp_mat_marg	maternal	unadjusted	sbp	rs9408882	A	G	A	G	-0.0093	-0.122	0.4594	0.4749	FALSE	FALSE	FALSE	xrcE9g	9	118664402	0.1299	0.3474	32715	TRUE	reported	9	118664402	0.0016	1.3e-08	794283	TRUE	reported	zqVg3B	1	TRUE
bmi	sbp_mat_marg	maternal	unadjusted	sbp	rs9458814	T	C	T	C	-0.0115	0.0204	0.7668	0.7605	FALSE	FALSE	FALSE	xrcE9g	6	163771305	0.1512	0.8928	32715	TRUE	reported	6	163771305	0.002	1.8e-08	689369	TRUE	reported	zqVg3B	1	TRUE
bmi	sbp_mat_marg	maternal	unadjusted	sbp	rs946824	T	C	T	C	0.0206	-0.1377	0.141	0.1164	FALSE	FALSE	FALSE	xrcE9g	1	243684019	0.2053	0.5025	32715	TRUE	reported	1	243684019	0.0026	1.1e-15	689849	TRUE	reported	zqVg3B	1	TRUE
bmi	sbp_mat_marg	maternal	unadjusted	sbp	rs947612	A	G	A	G	-0.0116	-0.0548	0.7516	0.7486	FALSE	FALSE	FALSE	xrcE9g	6	73738661	0.148	0.7112	32715	TRUE	reported	6	73738661	0.002	5.6e-09	692596	TRUE	reported	zqVg3B	1	TRUE
bmi	sbp_mat_marg	maternal	unadjusted	sbp	rs9478496	T	C	T	C	-0.0152	0.1966	0.8347	0.8353	FALSE	FALSE	FALSE	xrcE9g	6	154333183	0.1752	0.2616	32715	TRUE	reported	6	154333183	0.0023	5.5e-11	688891	TRUE	reported	zqVg3B	1	TRUE
bmi	sbp_mat_marg	maternal	unadjusted	sbp	rs9522285	A	G	A	G	0.0127	0.1021	0.4143	0.4387	FALSE	FALSE	FALSE	xrcE9g	13	112230701	0.1302	0.4329	32715	TRUE	reported	13	112230701	0.0017	2.5e-13	690681	TRUE	reported	zqVg3B	1	TRUE
bmi	sbp_mat_marg	maternal	unadjusted	sbp	rs9527895	T	C	T	C	-0.0165	0.3042	0.8371	0.8508	FALSE	FALSE	FALSE	xrcE9g	13	59367767	0.1824	0.09528	32715	TRUE	reported	13	59367767	0.0023	5.4e-13	689933	TRUE	reported	zqVg3B	1	TRUE
bmi	sbp_mat_marg	maternal	unadjusted	sbp	rs9569777	T	G	T	G	-0.0192	0.2071	0.1711	0.1831	FALSE	FALSE	FALSE	xrcE9g	13	58484786	0.1668	0.2143	32715	TRUE	reported	13	58484786	0.0022	4.6e-19	794498	TRUE	reported	zqVg3B	1	TRUE
bmi	sbp_mat_marg	maternal	unadjusted	sbp	rs9599161	T	C	T	C	0.01	0.0763	0.5875	0.5949	FALSE	FALSE	FALSE	xrcE9g	13	67434016	0.1309	0.5603	32715	TRUE	reported	13	67434016	0.0017	1.7e-09	789321	TRUE	reported	zqVg3B	1	TRUE
bmi	sbp_mat_marg	maternal	unadjusted	sbp	rs9615905	T	C	T	C	0.011	0.263	0.45	0.4414	FALSE	FALSE	FALSE	xrcE9g	22	48875699	0.13	0.04299	32715	TRUE	reported	22	48875699	0.0017	2.7e-10	690274	TRUE	reported	zqVg3B	1	TRUE
bmi	sbp_mat_marg	maternal	unadjusted	sbp	rs962273	T	C	T	C	-0.0137	-0.0369	0.2943	0.2719	FALSE	FALSE	FALSE	xrcE9g	17	46978353	0.1459	0.8002	32715	TRUE	reported	17	46978353	0.0019	2.6e-13	692594	TRUE	reported	zqVg3B	1	TRUE
bmi	sbp_mat_marg	maternal	unadjusted	sbp	rs962796	T	C	T	C	0.0148	-0.107	0.2052	0.2166	FALSE	FALSE	FALSE	xrcE9g	13	54385284	0.1557	0.4919	32715	TRUE	reported	13	54385284	0.0022	5.9e-12	692479	TRUE	reported	zqVg3B	1	TRUE
bmi	sbp_mat_marg	maternal	unadjusted	sbp	rs9688431	T	C	T	C	0.0231	0.27	0.93966	0.9357	FALSE	FALSE	FALSE	xrcE9g	6	73922654	0.2608	0.3005	32715	TRUE	reported	6	73922654	0.0035	2.4e-11	789356	TRUE	reported	zqVg3B	1	TRUE
bmi	sbp_mat_marg	maternal	unadjusted	sbp	rs977747	T	G	T	G	0.0169	0.0105	0.4051	0.4054	FALSE	FALSE	FALSE	xrcE9g	1	47684677	0.1321	0.9368	32715	TRUE	reported	1	47684677	0.0017	1.3e-24	793546	TRUE	reported	zqVg3B	1	TRUE
bmi	sbp_mat_marg	maternal	unadjusted	sbp	rs9783858	T	C	T	C	0.0091	-0.0702	0.5191	0.5006	FALSE	FALSE	FALSE	xrcE9g	18	42534584	0.1303	0.59	32715	TRUE	reported	18	42534584	0.0017	3.3e-08	770874	TRUE	reported	zqVg3B	1	TRUE
bmi	sbp_mat_marg	maternal	unadjusted	sbp	rs9806742	A	G	A	G	0.0208	0.0961	0.8826	0.8819	FALSE	FALSE	FALSE	xrcE9g	15	73051219	0.2006	0.6318	32715	TRUE	reported	15	73051219	0.0026	1.4e-15	692509	TRUE	reported	zqVg3B	1	TRUE
bmi	sbp_mat_marg	maternal	unadjusted	sbp	rs9816226	A	T	A	T	-0.0323	0.1264	0.1801	0.1785	FALSE	TRUE	FALSE	xrcE9g	3	185834499	0.1698	0.4567	32715	TRUE	reported	3	185834499	0.0021	1.6e-52	778333	TRUE	reported	zqVg3B	1	TRUE
bmi	sbp_mat_marg	maternal	unadjusted	sbp	rs9827823	T	C	T	C	0.0193	0.1438	0.8511	0.8692	FALSE	FALSE	FALSE	xrcE9g	3	84221774	0.1925	0.455	32715	TRUE	reported	3	84221774	0.0024	1.2e-15	691925	TRUE	reported	zqVg3B	1	TRUE
bmi	sbp_mat_marg	maternal	unadjusted	sbp	rs9845966	T	G	T	G	0.0105	-0.0461	0.4521	0.4559	FALSE	FALSE	FALSE	xrcE9g	3	13433158	0.1295	0.7221	32715	TRUE	reported	3	13433158	0.0017	2.5e-10	778076	TRUE	reported	zqVg3B	1	TRUE
bmi	sbp_mat_marg	maternal	unadjusted	sbp	rs987237	A	G	A	G	-0.0409	-0.1771	0.8197	0.8198	FALSE	FALSE	FALSE	xrcE9g	6	50803050	0.1677	0.2911	32715	TRUE	reported	6	50803050	0.0021	9.3e-84	795612	TRUE	reported	zqVg3B	1	TRUE
bmi	sbp_mat_marg	maternal	unadjusted	sbp	rs9926784	T	C	T	C	0.0258	0.0155	0.8178	0.8181	FALSE	FALSE	FALSE	xrcE9g	16	19941968	0.1681	0.9266	32715	TRUE	reported	16	19941968	0.0021	9.9e-35	789617	TRUE	reported	zqVg3B	1	TRUE
bmi	sbp_mat_marg	maternal	unadjusted	sbp	rs9927848	A	C	A	C	-0.0122	0.0449	0.7326	0.733	FALSE	FALSE	FALSE	xrcE9g	16	23833071	0.1454	0.7576	32715	TRUE	reported	16	23833071	0.002	6.4e-10	687060	TRUE	reported	zqVg3B	1	TRUE
bmi	sbp_mat_marg	maternal	unadjusted	sbp	rs9951619	T	G	T	G	-0.0156	-0.1536	0.2357	0.22	FALSE	FALSE	FALSE	xrcE9g	18	56882326	0.1563	0.3256	32715	TRUE	reported	18	56882326	0.002	1.4e-15	772643	TRUE	reported	zqVg3B	1	TRUE
bmi	sbp_mat_marg	maternal	unadjusted	sbp	rs998732	A	G	A	G	0.0171	0.0466	0.8422	0.8432	FALSE	FALSE	FALSE	xrcE9g	19	19378671	0.1774	0.7926	32715	TRUE	reported	19	19378671	0.0022	2e-14	793852	TRUE	reported	zqVg3B	1	TRUE
bmi	sbp_mat_marg	maternal	unadjusted	sbp	rs9989141	T	C	T	C	0.0162	-0.0415	0.6387	0.6441	FALSE	FALSE	FALSE	xrcE9g	14	94006257	0.1342	0.7573	32715	TRUE	reported	14	94006257	0.0017	3.6e-21	752768	TRUE	reported	zqVg3B	1	TRUE
bmi	sbp_mat_marg	maternal	unadjusted	sbp	rs999889	A	G	A	G	-0.0108	0.0566	0.2818	0.265	FALSE	FALSE	FALSE	xrcE9g	10	84279949	0.1465	0.6993	32715	TRUE	reported	10	84279949	0.0019	1.4e-08	690572	TRUE	reported	zqVg3B	1	TRUE
bmi	chol_off_cond	offspring	adjusted	chol	rs10132280	A	C	A	C	-0.0223	-0.00593333	0.3017	0.2915	FALSE	FALSE	FALSE	xSeJYn	14	25928179	0.00673887	0.378608	490404	TRUE	reported	14	25928179	0.0018	5.6e-35	786578	TRUE	reported	zqVg3B	1	TRUE
bmi	chol_off_cond	offspring	adjusted	chol	rs10169594	T	C	T	C	-0.0121	-0.000266667	0.6404	0.6388	FALSE	FALSE	FALSE	xSeJYn	2	41637688	0.00629529	0.966212	490404	TRUE	reported	2	41637688	0.0018	2e-11	685712	TRUE	reported	zqVg3B	1	TRUE
bmi	chol_off_cond	offspring	adjusted	chol	rs10182181	A	G	A	G	-0.0325	0.000333333	0.5247	0.5028	FALSE	FALSE	FALSE	xSeJYn	2	25150296	0.00601452	0.955803	490404	TRUE	reported	2	25150296	0.0016	6.7e-90	792111	TRUE	reported	zqVg3B	1	TRUE
bmi	chol_off_cond	offspring	adjusted	chol	rs10192119	T	G	T	G	-0.0166	0.0152667	0.8327	0.8474	FALSE	FALSE	FALSE	xSeJYn	2	164581241	0.00842359	0.0699288	490404	TRUE	reported	2	164581241	0.0022	3e-14	795369	TRUE	reported	zqVg3B	1	TRUE
bmi	chol_off_cond	offspring	adjusted	chol	rs10197031	T	C	T	C	-0.0166	-0.0006	0.7166	0.6919	FALSE	FALSE	FALSE	xSeJYn	2	105454590	0.00650471	0.926507	490404	TRUE	reported	2	105454590	0.0019	1.9e-18	691479	TRUE	reported	zqVg3B	1	TRUE
bmi	chol_off_cond	offspring	adjusted	chol	rs10247983	A	G	A	G	0.0201	0.0206667	0.9213	0.926	FALSE	FALSE	FALSE	xSeJYn	7	114590228	0.0115122	0.0726232	490404	TRUE	reported	7	114590228	0.0033	1.7e-09	672411	TRUE	reported	zqVg3B	1	TRUE
bmi	chol_off_cond	offspring	adjusted	chol	rs10248136	T	C	T	C	-0.0097	-0.00366667	0.5142	0.5154	FALSE	FALSE	FALSE	xSeJYn	7	39077397	0.00605994	0.545135	490404	TRUE	reported	7	39077397	0.0017	2e-08	686892	TRUE	reported	zqVg3B	1	TRUE
bmi	chol_off_cond	offspring	adjusted	chol	rs10269783	A	G	A	G	0.0133	0.00233333	0.3896	0.3853	FALSE	FALSE	FALSE	xSeJYn	7	49616203	0.0061773	0.705633	490404	TRUE	reported	7	49616203	0.0017	1.4e-15	790551	TRUE	reported	zqVg3B	1	TRUE
bmi	chol_off_cond	offspring	adjusted	chol	rs10478110	A	C	A	C	-0.01	0.000533333	0.5652	0.5674	FALSE	FALSE	FALSE	xSeJYn	5	112445734	0.00611854	0.930539	490404	TRUE	reported	5	112445734	0.0017	9.6e-09	680441	TRUE	reported	zqVg3B	1	TRUE
bmi	chol_off_cond	offspring	adjusted	chol	rs1048932	A	C	A	C	-0.016	-0.0006	0.4162	0.4217	FALSE	FALSE	FALSE	xSeJYn	11	115044850	0.00611854	0.921883	490404	TRUE	reported	11	115044850	0.0017	3.8e-22	795167	TRUE	reported	zqVg3B	1	TRUE
bmi	chol_off_cond	offspring	adjusted	chol	rs10492229	T	C	T	C	0.0142	0.00653333	0.2268	0.2368	FALSE	FALSE	FALSE	xSeJYn	12	110602173	0.00707857	0.356021	490404	TRUE	reported	12	110602173	0.0019	7.7e-14	794845	TRUE	reported	zqVg3B	1	TRUE
bmi	chol_off_cond	offspring	adjusted	chol	rs10510419	T	G	T	G	-0.0177	0.00793333	0.1416	0.1397	FALSE	FALSE	FALSE	xSeJYn	3	12426936	0.00865986	0.359612	490404	TRUE	reported	3	12426936	0.0023	2.2e-14	789318	TRUE	reported	zqVg3B	1	TRUE
bmi	chol_off_cond	offspring	adjusted	chol	rs10518694	A	C	A	C	0.0146	-0.0058	0.1424	0.1251	FALSE	FALSE	FALSE	xSeJYn	15	53072673	0.0091189	0.524749	490404	TRUE	reported	15	53072673	0.0025	3.3e-09	690554	TRUE	reported	zqVg3B	1	TRUE
bmi	chol_off_cond	offspring	adjusted	chol	rs1064213	A	G	A	G	0.012	-0.0018	0.492	0.4813	FALSE	FALSE	FALSE	xSeJYn	2	198950240	0.00601452	0.76473	490404	TRUE	reported	2	198950240	0.0017	2.4e-12	692576	TRUE	reported	zqVg3B	1	TRUE
bmi	chol_off_cond	offspring	adjusted	chol	rs10733051	A	G	A	G	0.0097	-0.0139333	0.5198	0.5027	FALSE	FALSE	FALSE	xSeJYn	1	167280354	0.00607376	0.0217893	490404	TRUE	reported	1	167280354	0.0016	2.9e-09	781928	TRUE	reported	zqVg3B	1	TRUE
bmi	chol_off_cond	offspring	adjusted	chol	rs10741329	A	G	A	G	0.011	0.0004	0.681	0.6915	FALSE	FALSE	FALSE	xSeJYn	11	89997796	0.006517	0.951058	490404	TRUE	reported	11	89997796	0.0019	4e-09	689543	TRUE	reported	zqVg3B	1	TRUE
bmi	chol_off_cond	offspring	adjusted	chol	rs10742752	T	C	T	C	-0.0124	0.0028	0.3841	0.3867	FALSE	FALSE	FALSE	xSeJYn	11	45438374	0.0061773	0.650352	490404	TRUE	reported	11	45438374	0.0017	1.1e-13	792704	TRUE	reported	zqVg3B	1	TRUE
bmi	chol_off_cond	offspring	adjusted	chol	rs10747488	A	C	A	C	-0.0123	-0.024	0.7601	0.7599	FALSE	FALSE	FALSE	xSeJYn	1	98299475	0.00713761	0.000772488	490404	TRUE	reported	1	98299475	0.002	1.2e-09	689295	TRUE	reported	zqVg3B	1	TRUE
bmi	chol_off_cond	offspring	adjusted	chol	rs1075901	T	C	T	C	-0.0121	-0.008	0.4361	0.4511	FALSE	FALSE	FALSE	xSeJYn	17	15943910	0.00605994	0.186786	490404	TRUE	reported	17	15943910	0.0016	1.2e-13	794789	TRUE	reported	zqVg3B	1	TRUE
bmi	chol_off_cond	offspring	adjusted	chol	rs10768994	T	C	T	C	0.0114	-0.00966667	0.5663	0.571	FALSE	FALSE	FALSE	xSeJYn	11	43936945	0.00611854	0.11413	490404	TRUE	reported	11	43936945	0.0017	6.4e-12	791685	TRUE	reported	zqVg3B	1	TRUE
bmi	chol_off_cond	offspring	adjusted	chol	rs10795422	A	G	A	G	-0.0139	-0.0018	0.3095	0.3045	FALSE	FALSE	FALSE	xSeJYn	10	16759312	0.006517	0.782394	490404	TRUE	reported	10	16759312	0.0019	9.3e-14	692108	TRUE	reported	zqVg3B	1	TRUE
bmi	chol_off_cond	offspring	adjusted	chol	rs10811871	A	G	A	G	0.0108	-0.00666667	0.6171	0.6187	FALSE	FALSE	FALSE	xSeJYn	9	23200766	0.0061773	0.280489	490404	TRUE	reported	9	23200766	0.0018	1.6e-09	686376	TRUE	reported	zqVg3B	1	TRUE
bmi	chol_off_cond	offspring	adjusted	chol	rs10824218	A	T	A	T	0.0122	-0.00513333	0.5522	0.5632	FALSE	TRUE	TRUE	xSeJYn	10	76421216	0.00611854	0.40148	490404	TRUE	reported	10	76421216	0.0018	7.2e-12	669278	TRUE	reported	zqVg3B	1	TRUE
bmi	chol_off_cond	offspring	adjusted	chol	rs10824345	T	C	T	C	0.0105	0.0012	0.5056	0.5356	FALSE	FALSE	FALSE	xSeJYn	10	77630565	0.00607376	0.843381	490404	TRUE	reported	10	77630565	0.0017	9.2e-10	689577	TRUE	reported	zqVg3B	1	TRUE
bmi	chol_off_cond	offspring	adjusted	chol	rs10827649	A	G	A	G	-0.0094	0.00986667	0.5723	0.5621	FALSE	FALSE	FALSE	xSeJYn	10	19909770	0.00605994	0.103487	490404	TRUE	reported	10	19909770	0.0016	9.1e-09	790591	TRUE	reported	zqVg3B	1	TRUE
bmi	chol_off_cond	offspring	adjusted	chol	rs10832778	C	G	C	G	-0.0125	0.00373333	0.3778	0.4231	FALSE	TRUE	TRUE	xSeJYn	11	17394073	0.00611854	0.541751	490404	TRUE	reported	11	17394073	0.0017	1.3e-13	783042	TRUE	reported	zqVg3B	1	TRUE
bmi	chol_off_cond	offspring	adjusted	chol	rs10842166	T	C	T	C	0.0109	0.00833333	0.7423	0.7405	FALSE	FALSE	FALSE	xSeJYn	12	23570176	0.00690226	0.227303	490404	TRUE	reported	12	23570176	0.002	4e-08	689273	TRUE	reported	zqVg3B	1	TRUE
bmi	chol_off_cond	offspring	adjusted	chol	rs10842240	C	G	C	G	0.0218	0.0263333	0.1158	0.106	FALSE	TRUE	FALSE	xSeJYn	12	24060075	0.00984218	0.0074605	490404	TRUE	reported	12	24060075	0.0027	3.1e-16	691476	TRUE	reported	zqVg3B	1	TRUE
bmi	chol_off_cond	offspring	adjusted	chol	rs10867256	T	C	T	C	-0.0118	0.000333333	0.553	0.5754	FALSE	FALSE	FALSE	xSeJYn	9	81367391	0.00611854	0.956553	490404	TRUE	reported	9	81367391	0.0017	8.7e-12	689493	TRUE	reported	zqVg3B	1	TRUE
bmi	chol_off_cond	offspring	adjusted	chol	rs10878946	T	C	T	C	-0.0141	0.00493333	0.714	0.7198	FALSE	FALSE	FALSE	xSeJYn	12	69642315	0.00679778	0.468006	490404	TRUE	reported	12	69642315	0.0019	3.6e-13	685707	TRUE	reported	zqVg3B	1	TRUE
bmi	chol_off_cond	offspring	adjusted	chol	rs10887578	C	G	C	G	0.0128	-0.00246667	0.4896	0.5355	FALSE	TRUE	TRUE	xSeJYn	10	88096047	0.00605994	0.683975	490404	TRUE	reported	10	88096047	0.0017	1.6e-13	679172	TRUE	reported	zqVg3B	1	TRUE
bmi	chol_off_cond	offspring	adjusted	chol	rs10915840	A	G	A	G	-0.0118	-0.000733333	0.283	0.2448	FALSE	FALSE	FALSE	xSeJYn	1	225668524	0.00697536	0.916271	490404	TRUE	reported	1	225668524	0.0019	1.3e-09	684857	TRUE	reported	zqVg3B	1	TRUE
bmi	chol_off_cond	offspring	adjusted	chol	rs10920678	A	G	A	G	0.0155	0.002	0.4291	0.4357	FALSE	FALSE	FALSE	xSeJYn	1	190239907	0.00605994	0.741372	490404	TRUE	reported	1	190239907	0.0016	1.5e-21	788624	TRUE	reported	zqVg3B	1	TRUE
bmi	chol_off_cond	offspring	adjusted	chol	rs10938397	A	G	A	G	-0.0324	0.0127333	0.5683	0.5928	FALSE	FALSE	FALSE	xSeJYn	4	45182527	0.00611854	0.037424	490404	TRUE	reported	4	45182527	0.0016	3.4e-86	793518	TRUE	reported	zqVg3B	1	TRUE
bmi	chol_off_cond	offspring	adjusted	chol	rs10942267	A	G	A	G	0.0156	-0.00226667	0.6912	0.7219	FALSE	FALSE	FALSE	xSeJYn	5	80841914	0.00669462	0.734926	490404	TRUE	reported	5	80841914	0.0019	3.9e-17	689084	TRUE	reported	zqVg3B	1	TRUE
bmi	chol_off_cond	offspring	adjusted	chol	rs10953740	A	G	A	G	0.0153	-0.00393333	0.4466	0.4772	FALSE	FALSE	FALSE	xSeJYn	7	113460282	0.00605994	0.516292	490404	TRUE	reported	7	113460282	0.0017	1e-18	684419	TRUE	reported	zqVg3B	1	TRUE
bmi	chol_off_cond	offspring	adjusted	chol	rs10962550	C	G	C	G	0.0182	-0.000933333	0.1801	0.174	FALSE	TRUE	FALSE	xSeJYn	9	16720329	0.00792092	0.906201	490404	TRUE	reported	9	16720329	0.0022	6.2e-16	690579	TRUE	reported	zqVg3B	1	TRUE
bmi	chol_off_cond	offspring	adjusted	chol	rs10968114	A	C	A	C	0.0113	0.0036	0.5319	0.5544	FALSE	FALSE	FALSE	xSeJYn	9	27800007	0.00611854	0.55628	490404	TRUE	reported	9	27800007	0.0017	6.1e-11	686025	TRUE	reported	zqVg3B	1	TRUE
bmi	chol_off_cond	offspring	adjusted	chol	rs10971709	T	C	T	C	0.0132	-0.0112667	0.2062	0.2193	FALSE	FALSE	FALSE	xSeJYn	9	33804813	0.00730044	0.122761	490404	TRUE	reported	9	33804813	0.0021	6.2e-10	688312	TRUE	reported	zqVg3B	1	TRUE
bmi	chol_off_cond	offspring	adjusted	chol	rs10975933	C	G	C	G	0.0122	-0.00626667	0.6556	0.6632	FALSE	TRUE	FALSE	xSeJYn	9	6954557	0.00639932	0.327446	490404	TRUE	reported	9	6954557	0.0018	2.7e-11	683622	TRUE	reported	zqVg3B	1	TRUE
bmi	chol_off_cond	offspring	adjusted	chol	rs10984756	C	G	C	G	-0.0174	0.00786667	0.8952	0.8923	FALSE	TRUE	FALSE	xSeJYn	9	122651784	0.00993222	0.42834	490404	TRUE	reported	9	122651784	0.0029	1.1e-09	689917	TRUE	reported	zqVg3B	1	TRUE
bmi	chol_off_cond	offspring	adjusted	chol	rs11030618	T	C	T	C	0.011	-0.00753333	0.5679	0.5725	FALSE	FALSE	FALSE	xSeJYn	11	29243293	0.00611854	0.218236	490404	TRUE	reported	11	29243293	0.0017	2.4e-10	690005	TRUE	reported	zqVg3B	1	TRUE
bmi	chol_off_cond	offspring	adjusted	chol	rs11066188	A	G	A	G	-0.012	-0.0322	0.4181	0.4083	FALSE	FALSE	FALSE	xSeJYn	12	112610714	0.0061773	1.86176e-07	490404	TRUE	reported	12	112610714	0.0017	8.1e-13	792755	TRUE	reported	zqVg3B	1	TRUE
bmi	chol_off_cond	offspring	adjusted	chol	rs11084553	A	G	A	G	0.021	-0.00393333	0.8482	0.8432	FALSE	FALSE	FALSE	xSeJYn	19	31019780	0.00830614	0.635824	490404	TRUE	reported	19	31019780	0.0024	1.8e-18	691103	TRUE	reported	zqVg3B	1	TRUE
bmi	chol_off_cond	offspring	adjusted	chol	rs11105839	A	T	A	T	-0.0109	0.00206667	0.3799	0.3881	FALSE	TRUE	FALSE	xSeJYn	12	91237920	0.0061773	0.737958	490404	TRUE	reported	12	91237920	0.0017	1.1e-10	781573	TRUE	reported	zqVg3B	1	TRUE
bmi	chol_off_cond	offspring	adjusted	chol	rs11115176	T	C	T	C	0.0121	0.00486667	0.7601	0.7727	FALSE	FALSE	FALSE	xSeJYn	12	82465797	0.00719679	0.498896	490404	TRUE	reported	12	82465797	0.0019	2e-10	792384	TRUE	reported	zqVg3B	1	TRUE
bmi	chol_off_cond	offspring	adjusted	chol	rs11118308	A	G	A	G	0.0101	0.00126667	0.5297	0.5656	FALSE	FALSE	FALSE	xSeJYn	1	219633869	0.00611854	0.835993	490404	TRUE	reported	1	219633869	0.0016	4.8e-10	794625	TRUE	reported	zqVg3B	1	TRUE
bmi	chol_off_cond	offspring	adjusted	chol	rs11129661	T	C	T	C	0.0124	0.0086	0.2112	0.2203	FALSE	FALSE	FALSE	xSeJYn	3	35696026	0.00724167	0.235002	490404	TRUE	reported	3	35696026	0.0021	5.4e-09	689165	TRUE	reported	zqVg3B	1	TRUE
bmi	chol_off_cond	offspring	adjusted	chol	rs11150911	A	C	A	C	0.0133	-0.0006	0.2809	0.3028	FALSE	FALSE	FALSE	xSeJYn	18	73498528	0.00662148	0.927799	490404	TRUE	reported	18	73498528	0.0018	4.7e-13	781716	TRUE	reported	zqVg3B	1	TRUE
bmi	chol_off_cond	offspring	adjusted	chol	rs11165643	T	C	T	C	0.0206	-0.000866667	0.5828	0.5649	FALSE	FALSE	FALSE	xSeJYn	1	96924097	0.00611854	0.88736	490404	TRUE	reported	1	96924097	0.0017	1.4e-35	792657	TRUE	reported	zqVg3B	1	TRUE
bmi	chol_off_cond	offspring	adjusted	chol	rs11170468	A	C	A	C	0.0123	-0.003	0.7674	0.7627	FALSE	FALSE	FALSE	xSeJYn	12	39430048	0.00701965	0.669109	490404	TRUE	reported	12	39430048	0.0019	1.9e-10	795265	TRUE	reported	zqVg3B	1	TRUE
bmi	chol_off_cond	offspring	adjusted	chol	rs11173522	A	C	A	C	0.0128	-0.00366667	0.2078	0.2017	FALSE	FALSE	FALSE	xSeJYn	12	60953472	0.00741839	0.621117	490404	TRUE	reported	12	60953472	0.0021	1.1e-09	691593	TRUE	reported	zqVg3B	1	TRUE
bmi	chol_off_cond	offspring	adjusted	chol	rs11185111	A	G	A	G	-0.0129	0.0112667	0.3042	0.3167	FALSE	FALSE	FALSE	xSeJYn	1	107962328	0.00650471	0.0832597	490404	TRUE	reported	1	107962328	0.0019	7.7e-12	686508	TRUE	reported	zqVg3B	1	TRUE
bmi	chol_off_cond	offspring	adjusted	chol	rs11251352	A	G	A	G	-0.0109	-0.00993333	0.4012	0.3882	FALSE	FALSE	FALSE	xSeJYn	10	2585792	0.0061773	0.107827	490404	TRUE	reported	10	2585792	0.0018	7e-10	690804	TRUE	reported	zqVg3B	1	TRUE
bmi	chol_off_cond	offspring	adjusted	chol	rs11496125	T	C	T	C	0.0169	0.00686667	0.4212	0.4342	FALSE	FALSE	FALSE	xSeJYn	7	103417557	0.00611854	0.261746	490404	TRUE	reported	7	103417557	0.0017	3e-22	684574	TRUE	reported	zqVg3B	1	TRUE
bmi	chol_off_cond	offspring	adjusted	chol	rs1150659	A	G	A	G	-0.0139	-0.0182	0.2254	0.2517	FALSE	FALSE	FALSE	xSeJYn	6	26100023	0.00696088	0.00893293	490404	TRUE	reported	6	26100023	0.0019	3.8e-13	790405	TRUE	reported	zqVg3B	1	TRUE
bmi	chol_off_cond	offspring	adjusted	chol	rs11538	A	G	A	G	-0.0135	-0.003	0.8195	0.8223	FALSE	FALSE	FALSE	xSeJYn	22	18220831	0.00786201	0.702772	490404	TRUE	reported	22	18220831	0.0023	3.3e-09	692349	TRUE	reported	zqVg3B	1	TRUE
bmi	chol_off_cond	offspring	adjusted	chol	rs11577094	T	C	T	C	0.0182	0.0184	0.08109	0.0837	FALSE	FALSE	FALSE	xSeJYn	1	38026600	0.0108468	0.0898193	490404	TRUE	reported	1	38026600	0.003	6.9e-10	779686	TRUE	reported	zqVg3B	1	TRUE
bmi	chol_off_cond	offspring	adjusted	chol	rs1158805	A	C	A	C	-0.0137	-0.00346667	0.3766	0.4119	FALSE	FALSE	FALSE	xSeJYn	18	40736590	0.00611854	0.570997	490404	TRUE	reported	18	40736590	0.0018	1.2e-14	691776	TRUE	reported	zqVg3B	1	TRUE
bmi	chol_off_cond	offspring	adjusted	chol	rs11609659	T	C	T	C	0.0154	0.00353333	0.7629	0.7544	FALSE	FALSE	FALSE	xSeJYn	12	108296260	0.00701965	0.614719	490404	TRUE	reported	12	108296260	0.002	2.2e-14	679177	TRUE	reported	zqVg3B	1	TRUE
bmi	chol_off_cond	offspring	adjusted	chol	rs11611246	T	G	T	G	0.024	-0.0084	0.21	0.1974	FALSE	FALSE	FALSE	xSeJYn	12	939480	0.00759626	0.26881	490404	TRUE	reported	12	939480	0.002	5e-32	779823	TRUE	reported	zqVg3B	1	TRUE
bmi	chol_off_cond	offspring	adjusted	chol	rs11614340	T	C	T	C	-0.0133	-0.00773333	0.6908	0.6511	FALSE	FALSE	FALSE	xSeJYn	12	133426483	0.00634071	0.222604	490404	TRUE	reported	12	133426483	0.0019	8.5e-13	692325	TRUE	reported	zqVg3B	1	TRUE
bmi	chol_off_cond	offspring	adjusted	chol	rs11615578	T	C	T	C	0.013	0.0022	0.2474	0.2689	FALSE	FALSE	FALSE	xSeJYn	12	121714935	0.00690226	0.749926	490404	TRUE	reported	12	121714935	0.002	8.1e-11	669422	TRUE	reported	zqVg3B	1	TRUE
bmi	chol_off_cond	offspring	adjusted	chol	rs11656076	A	G	A	G	-0.0142	0.00173333	0.2254	0.2105	FALSE	FALSE	FALSE	xSeJYn	17	31464270	0.00735935	0.813799	490404	TRUE	reported	17	31464270	0.0021	5.6e-12	691283	TRUE	reported	zqVg3B	1	TRUE
bmi	chol_off_cond	offspring	adjusted	chol	rs11672660	T	C	T	C	-0.034	-0.0216	0.2049	0.2253	FALSE	FALSE	FALSE	xSeJYn	19	46180184	0.00723063	0.0028146	490404	TRUE	reported	19	46180184	0.0021	1.7e-60	768426	TRUE	reported	zqVg3B	1	TRUE
bmi	chol_off_cond	offspring	adjusted	chol	rs11713193	A	G	A	G	0.0239	-0.00346667	0.5073	0.5055	FALSE	FALSE	FALSE	xSeJYn	3	49924424	0.00595543	0.560498	490404	TRUE	reported	3	49924424	0.0017	2.4e-44	692159	TRUE	reported	zqVg3B	1	TRUE
bmi	chol_off_cond	offspring	adjusted	chol	rs11736228	A	T	A	T	0.0139	-0.002	0.7413	0.7601	FALSE	TRUE	FALSE	xSeJYn	4	147376805	0.00701965	0.77571	490404	TRUE	reported	4	147376805	0.002	4.1e-12	691580	TRUE	reported	zqVg3B	1	TRUE
bmi	chol_off_cond	offspring	adjusted	chol	rs11738695	A	C	A	C	0.0097	-0.0132	0.586	0.5976	FALSE	FALSE	FALSE	xSeJYn	5	108699161	0.00611854	0.0309761	490404	TRUE	reported	5	108699161	0.0017	2e-08	691380	TRUE	reported	zqVg3B	1	TRUE
bmi	chol_off_cond	offspring	adjusted	chol	rs11739877	T	C	T	C	0.0117	-0.00386667	0.6118	0.597	FALSE	FALSE	FALSE	xSeJYn	5	105876806	0.00611854	0.527413	490404	TRUE	reported	5	105876806	0.0018	6.6e-11	692540	TRUE	reported	zqVg3B	1	TRUE
bmi	chol_off_cond	offspring	adjusted	chol	rs11773362	T	C	T	C	-0.0111	0.0068	0.3369	0.3516	FALSE	FALSE	FALSE	xSeJYn	7	147668180	0.00634071	0.283525	490404	TRUE	reported	7	147668180	0.0018	1.5e-09	690588	TRUE	reported	zqVg3B	1	TRUE
bmi	chol_off_cond	offspring	adjusted	chol	rs11781699	T	C	T	C	-0.0132	0.00933333	0.8104	0.8182	FALSE	FALSE	FALSE	xSeJYn	8	118863061	0.00786201	0.235171	490404	TRUE	reported	8	118863061	0.0021	3.1e-10	784642	TRUE	reported	zqVg3B	1	TRUE
bmi	chol_off_cond	offspring	adjusted	chol	rs11856579	A	G	A	G	-0.0141	-0.00106667	0.2654	0.2577	FALSE	FALSE	FALSE	xSeJYn	15	78012688	0.00685684	0.876378	490404	TRUE	reported	15	78012688	0.002	8e-13	681050	TRUE	reported	zqVg3B	1	TRUE
bmi	chol_off_cond	offspring	adjusted	chol	rs1187352	T	C	T	C	-0.0119	-0.0156	0.3482	0.3441	FALSE	FALSE	FALSE	xSeJYn	9	87293457	0.00634071	0.0138824	490404	TRUE	reported	9	87293457	0.0018	6e-11	688522	TRUE	reported	zqVg3B	1	TRUE
bmi	chol_off_cond	offspring	adjusted	chol	rs1188017	T	C	T	C	-0.0142	0.0104	0.1954	0.1763	FALSE	FALSE	FALSE	xSeJYn	11	63824364	0.0079365	0.19006	490404	TRUE	reported	11	63824364	0.0021	1.2e-11	769677	TRUE	reported	zqVg3B	1	TRUE
bmi	chol_off_cond	offspring	adjusted	chol	rs11880870	A	G	A	G	0.0189	-0.00166667	0.5199	0.5184	FALSE	FALSE	FALSE	xSeJYn	19	18830704	0.00595543	0.779588	490404	TRUE	reported	19	18830704	0.0017	1e-28	717350	TRUE	reported	zqVg3B	1	TRUE
bmi	chol_off_cond	offspring	adjusted	chol	rs11889536	A	G	A	G	0.0189	-0.0118667	0.8507	0.8715	FALSE	FALSE	FALSE	xSeJYn	2	220163543	0.00901744	0.188185	490404	TRUE	reported	2	220163543	0.0024	6.4e-15	688977	TRUE	reported	zqVg3B	1	TRUE
bmi	chol_off_cond	offspring	adjusted	chol	rs11904898	A	G	A	G	-0.0121	0.00346667	0.2329	0.245	FALSE	FALSE	FALSE	xSeJYn	20	47423179	0.00696088	0.618469	490404	TRUE	reported	20	47423179	0.0021	3.7e-09	691008	TRUE	reported	zqVg3B	1	TRUE
bmi	chol_off_cond	offspring	adjusted	chol	rs11945861	A	G	A	G	-0.0148	-0.0124	0.2369	0.2337	FALSE	FALSE	FALSE	xSeJYn	4	65700865	0.00713761	0.0823385	490404	TRUE	reported	4	65700865	0.002	5e-13	682451	TRUE	reported	zqVg3B	1	TRUE
bmi	chol_off_cond	offspring	adjusted	chol	rs11951673	T	C	T	C	-0.0123	0.0068	0.3941	0.3924	FALSE	FALSE	FALSE	xSeJYn	5	95861012	0.0061773	0.270981	490404	TRUE	reported	5	95861012	0.0017	1.1e-13	792278	TRUE	reported	zqVg3B	1	TRUE
bmi	chol_off_cond	offspring	adjusted	chol	rs12041258	T	C	T	C	0.0146	0.0018	0.7713	0.7407	FALSE	FALSE	FALSE	xSeJYn	1	195047936	0.00690226	0.794259	490404	TRUE	reported	1	195047936	0.002	9.5e-13	688602	TRUE	reported	zqVg3B	1	TRUE
bmi	chol_off_cond	offspring	adjusted	chol	rs12044597	A	G	A	G	-0.0143	-0.00906667	0.4971	0.5004	FALSE	FALSE	FALSE	xSeJYn	1	1708801	0.00601452	0.131692	490404	TRUE	reported	1	1708801	0.0016	1.7e-18	789125	TRUE	reported	zqVg3B	1	TRUE
bmi	chol_off_cond	offspring	adjusted	chol	rs12049202	T	C	T	C	0.024	0.0126	0.203	0.1856	FALSE	FALSE	FALSE	xSeJYn	1	77967523	0.00769916	0.101726	490404	TRUE	reported	1	77967523	0.0022	1e-28	691566	TRUE	reported	zqVg3B	1	TRUE
bmi	chol_off_cond	offspring	adjusted	chol	rs12150665	T	C	T	C	0.0162	0.00806667	0.5942	0.5772	FALSE	FALSE	FALSE	xSeJYn	17	34914787	0.00611854	0.18737	490404	TRUE	reported	17	34914787	0.0017	1.6e-22	795501	TRUE	reported	zqVg3B	1	TRUE
bmi	chol_off_cond	offspring	adjusted	chol	rs1218822	A	G	A	G	0.0168	0.00753333	0.6663	0.6451	FALSE	FALSE	FALSE	xSeJYn	13	28011963	0.00634071	0.234798	490404	TRUE	reported	13	28011963	0.0017	1.9e-22	794711	TRUE	reported	zqVg3B	1	TRUE
bmi	chol_off_cond	offspring	adjusted	chol	rs12299814	A	C	A	C	-0.0157	-0.00973333	0.2525	0.3142	FALSE	FALSE	FALSE	xSeJYn	12	90216146	0.00655372	0.137501	490404	TRUE	reported	12	90216146	0.002	5.2e-15	687962	TRUE	reported	zqVg3B	1	TRUE
bmi	chol_off_cond	offspring	adjusted	chol	rs12328930	T	C	T	C	-0.0098	0.00153333	0.5765	0.5858	FALSE	FALSE	FALSE	xSeJYn	2	175079125	0.00611854	0.80212	490404	TRUE	reported	2	175079125	0.0017	1.8e-08	690521	TRUE	reported	zqVg3B	1	TRUE
bmi	chol_off_cond	offspring	adjusted	chol	rs12334877	A	G	A	G	-0.0144	-0.0128	0.198	0.2006	FALSE	FALSE	FALSE	xSeJYn	8	67194171	0.00752245	0.0888355	490404	TRUE	reported	8	67194171	0.0022	7.7e-11	683820	TRUE	reported	zqVg3B	1	TRUE
bmi	chol_off_cond	offspring	adjusted	chol	rs12369179	T	C	T	C	-0.0359	-0.00373333	0.08782	0.0893	FALSE	FALSE	FALSE	xSeJYn	12	122963550	0.0106844	0.726776	490404	TRUE	reported	12	122963550	0.0031	2.5e-31	674260	TRUE	reported	zqVg3B	1	TRUE
bmi	chol_off_cond	offspring	adjusted	chol	rs12416812	A	G	A	G	0.0111	-0.00486667	0.5088	0.5103	FALSE	FALSE	FALSE	xSeJYn	11	888632	0.00595543	0.413825	490404	TRUE	reported	11	888632	0.0016	6.1e-12	793338	TRUE	reported	zqVg3B	1	TRUE
bmi	chol_off_cond	offspring	adjusted	chol	rs1241986	A	G	A	G	-0.0139	-0.00373333	0.8479	0.8319	FALSE	FALSE	FALSE	xSeJYn	18	6873954	0.00813089	0.646123	490404	TRUE	reported	18	6873954	0.0024	1.1e-08	687757	TRUE	reported	zqVg3B	1	TRUE
bmi	chol_off_cond	offspring	adjusted	chol	rs12429545	A	G	A	G	0.0316	-0.0028	0.1248	0.1332	FALSE	FALSE	FALSE	xSeJYn	13	54102206	0.00892637	0.753766	490404	TRUE	reported	13	54102206	0.0025	9.6e-38	778918	TRUE	reported	zqVg3B	1	TRUE
bmi	chol_off_cond	offspring	adjusted	chol	rs12448257	A	G	A	G	0.0184	-0.0100667	0.218	0.2041	FALSE	FALSE	FALSE	xSeJYn	16	3599655	0.00747756	0.178222	490404	TRUE	reported	16	3599655	0.002	8.1e-20	779628	TRUE	reported	zqVg3B	1	TRUE
bmi	chol_off_cond	offspring	adjusted	chol	rs12495178	T	C	T	C	0.0184	-0.0002	0.6386	0.6423	FALSE	FALSE	FALSE	xSeJYn	3	85886077	0.00623622	0.974416	490404	TRUE	reported	3	85886077	0.0017	7.6e-28	793651	TRUE	reported	zqVg3B	1	TRUE
bmi	chol_off_cond	offspring	adjusted	chol	rs12527426	A	G	A	G	0.0135	0.00533333	0.2969	0.2958	FALSE	FALSE	FALSE	xSeJYn	6	153392002	0.00662148	0.420555	490404	TRUE	reported	6	153392002	0.0019	1.4e-12	691540	TRUE	reported	zqVg3B	1	TRUE
bmi	chol_off_cond	offspring	adjusted	chol	rs12564992	A	G	A	G	-0.0196	0.00473333	0.8856	0.8912	FALSE	FALSE	FALSE	xSeJYn	1	174478100	0.00960562	0.622177	490404	TRUE	reported	1	174478100	0.0026	5.3e-14	795119	TRUE	reported	zqVg3B	1	TRUE
bmi	chol_off_cond	offspring	adjusted	chol	rs12593036	A	G	A	G	0.0154	0.0022	0.7007	0.6975	FALSE	FALSE	FALSE	xSeJYn	15	81058652	0.006517	0.735681	490404	TRUE	reported	15	81058652	0.0019	3.8e-16	686055	TRUE	reported	zqVg3B	1	TRUE
bmi	chol_off_cond	offspring	adjusted	chol	rs12602912	T	C	T	C	0.0176	0.0197333	0.2048	0.2023	FALSE	FALSE	FALSE	xSeJYn	17	65870073	0.00752245	0.00870932	490404	TRUE	reported	17	65870073	0.0021	9.9e-18	777510	TRUE	reported	zqVg3B	1	TRUE
bmi	chol_off_cond	offspring	adjusted	chol	rs12629015	A	G	A	G	0.0135	-0.0164667	0.8148	0.8088	FALSE	FALSE	FALSE	xSeJYn	3	119618053	0.00768607	0.0321609	490404	TRUE	reported	3	119618053	0.0023	2.1e-09	691059	TRUE	reported	zqVg3B	1	TRUE
bmi	chol_off_cond	offspring	adjusted	chol	rs12652212	A	G	A	G	-0.0123	0.00293333	0.5786	0.5829	FALSE	FALSE	FALSE	xSeJYn	5	88808594	0.00611854	0.631642	490404	TRUE	reported	5	88808594	0.0017	9.7e-14	795075	TRUE	reported	zqVg3B	1	TRUE
bmi	chol_off_cond	offspring	adjusted	chol	rs1266874	A	G	A	G	-0.014	0.0136	0.6442	0.655	FALSE	FALSE	FALSE	xSeJYn	6	51779638	0.00629529	0.030746	490404	TRUE	reported	6	51779638	0.0018	9.8e-15	691020	TRUE	reported	zqVg3B	1	TRUE
bmi	chol_off_cond	offspring	adjusted	chol	rs12675063	A	T	A	T	-0.0156	-0.000133333	0.8869	0.8918	FALSE	TRUE	FALSE	xSeJYn	8	132879047	0.00966462	0.988993	490404	TRUE	reported	8	132879047	0.0026	1.3e-09	789771	TRUE	reported	zqVg3B	1	TRUE
bmi	chol_off_cond	offspring	adjusted	chol	rs1268065	A	G	A	G	-0.0102	0.00266667	0.4794	0.468	FALSE	FALSE	FALSE	xSeJYn	6	126042783	0.00605994	0.659902	490404	TRUE	reported	6	126042783	0.0017	1e-09	759626	TRUE	reported	zqVg3B	1	TRUE
bmi	chol_off_cond	offspring	adjusted	chol	rs12680842	A	G	A	G	0.0133	-0.003	0.6795	0.6422	FALSE	FALSE	FALSE	xSeJYn	8	95582606	0.00634071	0.636118	490404	TRUE	reported	8	95582606	0.0018	4.4e-14	782549	TRUE	reported	zqVg3B	1	TRUE
bmi	chol_off_cond	offspring	adjusted	chol	rs12718572	T	C	T	C	-0.0117	-0.0068	0.4024	0.4014	FALSE	FALSE	FALSE	xSeJYn	7	50573325	0.0061773	0.270981	490404	TRUE	reported	7	50573325	0.0018	3e-11	686523	TRUE	reported	zqVg3B	1	TRUE
bmi	chol_off_cond	offspring	adjusted	chol	rs12762034	T	C	T	C	-0.024	-0.0034	0.92417	0.9243	FALSE	FALSE	FALSE	xSeJYn	10	33969931	0.0113493	0.764499	490404	TRUE	reported	10	33969931	0.0032	7.3e-14	692191	TRUE	reported	zqVg3B	1	TRUE
bmi	chol_off_cond	offspring	adjusted	chol	rs12779328	T	C	T	C	0.0105	-0.00633333	0.2833	0.2576	FALSE	FALSE	FALSE	xSeJYn	10	12943973	0.00691603	0.3598	490404	TRUE	reported	10	12943973	0.0019	4.5e-08	690736	TRUE	reported	zqVg3B	1	TRUE
bmi	chol_off_cond	offspring	adjusted	chol	rs12881629	A	G	A	G	-0.0212	0.0106	0.92054	0.9174	FALSE	FALSE	FALSE	xSeJYn	14	101146413	0.0110685	0.338229	490404	TRUE	reported	14	101146413	0.0033	1e-10	676744	TRUE	reported	zqVg3B	1	TRUE
bmi	chol_off_cond	offspring	adjusted	chol	rs12888545	A	G	A	G	-0.0136	0.000466667	0.7481	0.737	FALSE	FALSE	FALSE	xSeJYn	14	88308044	0.00690226	0.946096	490404	TRUE	reported	14	88308044	0.002	9.1e-12	688605	TRUE	reported	zqVg3B	1	TRUE
bmi	chol_off_cond	offspring	adjusted	chol	rs12905439	C	G	C	G	0.0118	0.0084	0.6607	0.6399	FALSE	TRUE	FALSE	xSeJYn	15	99521883	0.00629529	0.182095	490404	TRUE	reported	15	99521883	0.0018	1.4e-10	675205	TRUE	reported	zqVg3B	1	TRUE
bmi	chol_off_cond	offspring	adjusted	chol	rs12922346	C	G	C	G	0.0136	-0.0018	0.2657	0.2715	FALSE	TRUE	FALSE	xSeJYn	16	82438337	0.00679778	0.79117	490404	TRUE	reported	16	82438337	0.002	1e-11	679615	TRUE	reported	zqVg3B	1	TRUE
bmi	chol_off_cond	offspring	adjusted	chol	rs12933482	A	G	A	G	-0.0186	-0.0407333	0.8952	0.8868	FALSE	FALSE	FALSE	xSeJYn	16	72189604	0.00959297	2.17461e-05	490404	TRUE	reported	16	72189604	0.0028	4.9e-11	691477	TRUE	reported	zqVg3B	1	TRUE
bmi	chol_off_cond	offspring	adjusted	chol	rs12936083	A	G	A	G	-0.0139	0.00746667	0.6733	0.6717	FALSE	FALSE	FALSE	xSeJYn	17	4801887	0.00645808	0.24761	490404	TRUE	reported	17	4801887	0.0019	4.1e-13	633615	TRUE	reported	zqVg3B	1	TRUE
bmi	chol_off_cond	offspring	adjusted	chol	rs12939549	A	G	A	G	0.018	-0.00146667	0.5665	0.5659	FALSE	FALSE	FALSE	xSeJYn	17	78611724	0.00611854	0.810556	490404	TRUE	reported	17	78611724	0.0016	2.7e-28	793950	TRUE	reported	zqVg3B	1	TRUE
bmi	chol_off_cond	offspring	adjusted	chol	rs1296328	A	C	A	C	0.0179	0.002	0.4343	0.4518	FALSE	FALSE	FALSE	xSeJYn	4	137083193	0.00611854	0.743762	490404	TRUE	reported	4	137083193	0.0018	4.9e-24	683488	TRUE	reported	zqVg3B	1	TRUE
bmi	chol_off_cond	offspring	adjusted	chol	rs12964689	A	G	A	G	0.0203	0.00513333	0.5176	0.4902	FALSE	FALSE	FALSE	xSeJYn	18	21116998	0.00601452	0.393387	490404	TRUE	reported	18	21116998	0.0017	5.1e-32	692097	TRUE	reported	zqVg3B	1	TRUE
bmi	chol_off_cond	offspring	adjusted	chol	rs12981256	A	G	A	G	0.0142	0.006	0.5325	0.5396	FALSE	FALSE	FALSE	xSeJYn	19	1865901	0.00611854	0.326777	490404	TRUE	reported	19	1865901	0.0018	1.1e-15	678327	TRUE	reported	zqVg3B	1	TRUE
bmi	chol_off_cond	offspring	adjusted	chol	rs12987009	A	T	A	T	-0.011	0.0194	0.5614	0.5687	FALSE	TRUE	TRUE	xSeJYn	2	219658170	0.00611854	0.00152076	490404	TRUE	reported	2	219658170	0.0017	2.4e-10	686254	TRUE	reported	zqVg3B	1	TRUE
bmi	chol_off_cond	offspring	adjusted	chol	rs13021737	A	G	A	G	-0.0574	0.00646667	0.1681	0.1608	FALSE	FALSE	FALSE	xSeJYn	2	632348	0.0081428	0.427104	490404	TRUE	reported	2	632348	0.0021	7.5e-157	789534	TRUE	reported	zqVg3B	1	TRUE
bmi	chol_off_cond	offspring	adjusted	chol	rs1304070	A	G	A	G	0.0126	-0.0102	0.7615	0.7415	FALSE	FALSE	FALSE	xSeJYn	13	65479449	0.00690226	0.139467	490404	TRUE	reported	13	65479449	0.002	3.7e-10	691747	TRUE	reported	zqVg3B	1	TRUE
bmi	chol_off_cond	offspring	adjusted	chol	rs13047416	C	G	C	G	0.0154	0.0076	0.6231	0.6398	FALSE	TRUE	FALSE	xSeJYn	21	40309436	0.00623622	0.222963	490404	TRUE	reported	21	40309436	0.0018	2.2e-17	683228	TRUE	reported	zqVg3B	1	TRUE
bmi	chol_off_cond	offspring	adjusted	chol	rs13069244	A	G	A	G	0.0187	0.00713333	0.07747	0.069	FALSE	FALSE	FALSE	xSeJYn	3	180441172	0.0118668	0.547761	490404	TRUE	reported	3	180441172	0.0032	3e-09	791327	TRUE	reported	zqVg3B	1	TRUE
bmi	chol_off_cond	offspring	adjusted	chol	rs13107325	T	C	T	C	0.047	-0.0280667	0.07373	0.0594	FALSE	FALSE	FALSE	xSeJYn	4	103188709	0.012584	0.0257248	490404	TRUE	reported	4	103188709	0.0032	1.1e-47	792045	TRUE	reported	zqVg3B	1	TRUE
bmi	chol_off_cond	offspring	adjusted	chol	rs13110266	A	G	A	G	-0.0117	0.0018	0.4065	0.3941	FALSE	FALSE	FALSE	xSeJYn	4	162129844	0.0061773	0.770753	490404	TRUE	reported	4	162129844	0.0017	1.9e-12	791087	TRUE	reported	zqVg3B	1	TRUE
bmi	chol_off_cond	offspring	adjusted	chol	rs13147390	T	C	T	C	-0.0103	-0.00666667	0.6431	0.6554	FALSE	FALSE	FALSE	xSeJYn	4	80712000	0.00635452	0.294122	490404	TRUE	reported	4	80712000	0.0018	1e-08	681032	TRUE	reported	zqVg3B	1	TRUE
bmi	chol_off_cond	offspring	adjusted	chol	rs13174863	A	G	A	G	-0.0192	-0.0044	0.8452	0.8633	FALSE	FALSE	FALSE	xSeJYn	5	139080745	0.00882228	0.617964	490404	TRUE	reported	5	139080745	0.0023	2.9e-16	773762	TRUE	reported	zqVg3B	1	TRUE
bmi	chol_off_cond	offspring	adjusted	chol	rs13184896	T	G	T	G	-0.0133	0.001	0.4346	0.439	FALSE	FALSE	FALSE	xSeJYn	5	122734005	0.00611854	0.870174	490404	TRUE	reported	5	122734005	0.0016	3.3e-16	794825	TRUE	reported	zqVg3B	1	TRUE
bmi	chol_off_cond	offspring	adjusted	chol	rs13191362	A	G	A	G	0.0236	-0.00506667	0.8802	0.8654	FALSE	FALSE	FALSE	xSeJYn	6	163033350	0.00892637	0.570302	490404	TRUE	reported	6	163033350	0.0025	5.9e-21	792699	TRUE	reported	zqVg3B	1	TRUE
bmi	chol_off_cond	offspring	adjusted	chol	rs1320903	A	G	A	G	0.0216	-0.0146667	0.3174	0.3095	FALSE	FALSE	FALSE	xSeJYn	3	131758077	0.006517	0.0244157	490404	TRUE	reported	3	131758077	0.0018	9.2e-32	691519	TRUE	reported	zqVg3B	1	TRUE
bmi	chol_off_cond	offspring	adjusted	chol	rs13240600	A	G	A	G	0.0204	-0.002	0.8448	0.841	FALSE	FALSE	FALSE	xSeJYn	7	99064466	0.0082476	0.808397	490404	TRUE	reported	7	99064466	0.0024	3.5e-17	692233	TRUE	reported	zqVg3B	1	TRUE
bmi	chol_off_cond	offspring	adjusted	chol	rs13250058	T	G	T	G	0.0112	-0.00726667	0.6771	0.686	FALSE	FALSE	FALSE	xSeJYn	8	112270826	0.00645808	0.260502	490404	TRUE	reported	8	112270826	0.0018	2.9e-10	787870	TRUE	reported	zqVg3B	1	TRUE
bmi	chol_off_cond	offspring	adjusted	chol	rs13263601	A	C	A	C	-0.0154	0.00466667	0.6522	0.6592	FALSE	FALSE	FALSE	xSeJYn	8	14095900	0.00629529	0.458515	490404	TRUE	reported	8	14095900	0.0018	2.2e-17	686196	TRUE	reported	zqVg3B	1	TRUE
bmi	chol_off_cond	offspring	adjusted	chol	rs1327259	A	G	A	G	0.0155	-0.0139333	0.6128	0.6234	FALSE	FALSE	FALSE	xSeJYn	6	51177811	0.00623622	0.0254659	490404	TRUE	reported	6	51177811	0.0018	1.7e-18	685922	TRUE	reported	zqVg3B	1	TRUE
bmi	chol_off_cond	offspring	adjusted	chol	rs13287131	T	C	T	C	-0.0123	-0.0062	0.7509	0.742	FALSE	FALSE	FALSE	xSeJYn	9	92119579	0.00690226	0.369049	490404	TRUE	reported	9	92119579	0.002	6.8e-10	683808	TRUE	reported	zqVg3B	1	TRUE
bmi	chol_off_cond	offspring	adjusted	chol	rs13288178	A	G	A	G	0.014	-0.004	0.6406	0.6346	FALSE	FALSE	FALSE	xSeJYn	9	37107799	0.00623622	0.521253	490404	TRUE	reported	9	37107799	0.0018	2.7e-15	691842	TRUE	reported	zqVg3B	1	TRUE
bmi	chol_off_cond	offspring	adjusted	chol	rs1330052	C	G	C	G	-0.0132	-0.00726667	0.6496	0.6529	FALSE	TRUE	FALSE	xSeJYn	13	86536006	0.00629529	0.248376	490404	TRUE	reported	13	86536006	0.0018	1.5e-13	691613	TRUE	reported	zqVg3B	1	TRUE
bmi	chol_off_cond	offspring	adjusted	chol	rs13329567	T	C	T	C	-0.0293	-0.00666667	0.2308	0.2169	FALSE	FALSE	FALSE	xSeJYn	15	68104367	0.00730044	0.361144	490404	TRUE	reported	15	68104367	0.002	1e-50	793953	TRUE	reported	zqVg3B	1	TRUE
bmi	chol_off_cond	offspring	adjusted	chol	rs1365466	T	C	T	C	-0.0137	-0.00673333	0.7406	0.7399	FALSE	FALSE	FALSE	xSeJYn	18	36182440	0.00690226	0.329299	490404	TRUE	reported	18	36182440	0.0019	3.3e-13	791868	TRUE	reported	zqVg3B	1	TRUE
bmi	chol_off_cond	offspring	adjusted	chol	rs1371108	A	C	A	C	0.0119	0.0106667	0.3247	0.3409	FALSE	FALSE	FALSE	xSeJYn	2	81816251	0.00645808	0.0986004	490404	TRUE	reported	2	81816251	0.0018	9e-11	684620	TRUE	reported	zqVg3B	1	TRUE
bmi	chol_off_cond	offspring	adjusted	chol	rs1372177	C	G	C	G	-0.0098	0.00246667	0.5194	0.495	FALSE	TRUE	TRUE	xSeJYn	13	79571869	0.00605994	0.683975	490404	TRUE	reported	13	79571869	0.0017	1.4e-08	685356	TRUE	reported	zqVg3B	1	TRUE
bmi	chol_off_cond	offspring	adjusted	chol	rs138289	A	T	A	T	0.0103	0.00966667	0.5171	0.53	FALSE	TRUE	TRUE	xSeJYn	22	32182708	0.00605994	0.110673	490404	TRUE	reported	22	32182708	0.0017	3.3e-09	687258	TRUE	reported	zqVg3B	1	TRUE
bmi	chol_off_cond	offspring	adjusted	chol	rs1399471	C	G	C	G	-0.0131	-0.00406667	0.2608	0.2823	FALSE	TRUE	FALSE	xSeJYn	12	19312221	0.0066801	0.542675	490404	TRUE	reported	12	19312221	0.002	2.7e-11	689884	TRUE	reported	zqVg3B	1	TRUE
bmi	chol_off_cond	offspring	adjusted	chol	rs1409818	T	C	T	C	0.0201	-0.0018	0.1156	0.0997	FALSE	FALSE	FALSE	xSeJYn	20	21381121	0.0101083	0.858667	490404	TRUE	reported	20	21381121	0.0029	2.5e-12	690984	TRUE	reported	zqVg3B	1	TRUE
bmi	chol_off_cond	offspring	adjusted	chol	rs1412235	C	G	C	G	0.0246	-0.00333333	0.3175	0.3061	FALSE	TRUE	FALSE	xSeJYn	9	28410996	0.006517	0.609013	490404	TRUE	reported	9	28410996	0.0017	6e-45	790147	TRUE	reported	zqVg3B	1	TRUE
bmi	chol_off_cond	offspring	adjusted	chol	rs1421334	A	C	A	C	0.0125	-0.0112	0.4569	0.4473	FALSE	FALSE	FALSE	xSeJYn	8	30865733	0.00605994	0.0645729	490404	TRUE	reported	8	30865733	0.0018	1e-12	680665	TRUE	reported	zqVg3B	1	TRUE
bmi	chol_off_cond	offspring	adjusted	chol	rs1431659	A	G	A	G	0.0196	0.0018	0.2656	0.2714	FALSE	FALSE	FALSE	xSeJYn	8	73439070	0.00673887	0.789387	490404	TRUE	reported	8	73439070	0.0019	6e-24	689739	TRUE	reported	zqVg3B	1	TRUE
bmi	chol_off_cond	offspring	adjusted	chol	rs1436344	C	G	C	G	0.0141	-0.0022	0.5922	0.5705	FALSE	TRUE	TRUE	xSeJYn	3	104606144	0.00605994	0.716575	490404	TRUE	reported	3	104606144	0.0017	4.1e-16	692017	TRUE	reported	zqVg3B	1	TRUE
bmi	chol_off_cond	offspring	adjusted	chol	rs1445652	A	G	A	G	0.0123	0.0142	0.1855	0.2011	FALSE	FALSE	FALSE	xSeJYn	2	155668460	0.00762768	0.0626537	490404	TRUE	reported	2	155668460	0.0022	4.3e-08	682166	TRUE	reported	zqVg3B	1	TRUE
bmi	chol_off_cond	offspring	adjusted	chol	rs1452075	T	C	T	C	0.0141	-0.0022	0.7277	0.7248	FALSE	FALSE	FALSE	xSeJYn	3	62481063	0.00673887	0.744073	490404	TRUE	reported	3	62481063	0.0018	1.3e-14	783729	TRUE	reported	zqVg3B	1	TRUE
bmi	chol_off_cond	offspring	adjusted	chol	rs1454687	C	G	C	G	0.0202	-0.00133333	0.4773	0.467	FALSE	TRUE	TRUE	xSeJYn	3	94038085	0.00601452	0.824559	490404	TRUE	reported	3	94038085	0.0017	5.2e-32	692324	TRUE	reported	zqVg3B	1	TRUE
bmi	chol_off_cond	offspring	adjusted	chol	rs1465900	A	C	A	C	0.0125	-6.66667e-05	0.7812	0.7777	FALSE	FALSE	FALSE	xSeJYn	11	76473138	0.00724167	0.992655	490404	TRUE	reported	11	76473138	0.002	4.8e-10	779748	TRUE	reported	zqVg3B	1	TRUE
bmi	chol_off_cond	offspring	adjusted	chol	rs1477887	A	G	A	G	-0.0138	0.00793333	0.4567	0.4712	FALSE	FALSE	FALSE	xSeJYn	4	18514827	0.00600151	0.186205	490404	TRUE	reported	4	18514827	0.0017	2e-15	679023	TRUE	reported	zqVg3B	1	TRUE
bmi	chol_off_cond	offspring	adjusted	chol	rs1492767	T	C	T	C	0.0094	-0.00253333	0.4957	0.5164	FALSE	FALSE	FALSE	xSeJYn	4	55221467	0.00601452	0.673607	490404	TRUE	reported	4	55221467	0.0016	1e-08	794161	TRUE	reported	zqVg3B	1	TRUE
bmi	chol_off_cond	offspring	adjusted	chol	rs1503526	T	C	T	C	-0.014	-0.00213333	0.5162	0.5016	FALSE	FALSE	FALSE	xSeJYn	5	63020706	0.00595543	0.720181	490404	TRUE	reported	5	63020706	0.0017	5.5e-17	747347	TRUE	reported	zqVg3B	1	TRUE
bmi	chol_off_cond	offspring	adjusted	chol	rs1521527	C	G	C	G	-0.0121	-0.00186667	0.5324	0.543	FALSE	TRUE	TRUE	xSeJYn	2	165427825	0.00605994	0.758057	490404	TRUE	reported	2	165427825	0.0017	3.1e-12	678175	TRUE	reported	zqVg3B	1	TRUE
bmi	chol_off_cond	offspring	adjusted	chol	rs1522569	T	G	T	G	0.0164	0.01	0.8181	0.8413	FALSE	FALSE	FALSE	xSeJYn	4	171632637	0.00821721	0.22362	490404	TRUE	reported	4	171632637	0.0022	2.9e-13	689573	TRUE	reported	zqVg3B	1	TRUE
bmi	chol_off_cond	offspring	adjusted	chol	rs1528435	T	C	T	C	0.0164	-0.0111333	0.6331	0.6376	FALSE	FALSE	FALSE	xSeJYn	2	181550962	0.00629529	0.0769744	490404	TRUE	reported	2	181550962	0.0017	9.1e-23	794198	TRUE	reported	zqVg3B	1	TRUE
bmi	chol_off_cond	offspring	adjusted	chol	rs1535660	T	C	T	C	0.0147	-0.000866667	0.1446	0.1499	FALSE	FALSE	FALSE	xSeJYn	9	10371073	0.00846994	0.918501	490404	TRUE	reported	9	10371073	0.0025	5.2e-09	690624	TRUE	reported	zqVg3B	1	TRUE
bmi	chol_off_cond	offspring	adjusted	chol	rs156201	C	G	C	G	0.0123	0.00166667	0.7606	0.7309	FALSE	TRUE	FALSE	xSeJYn	6	104847441	0.00678545	0.805974	490404	TRUE	reported	6	104847441	0.002	5.8e-10	691835	TRUE	reported	zqVg3B	1	TRUE
bmi	chol_off_cond	offspring	adjusted	chol	rs1579557	T	C	T	C	0.0213	0.0146667	0.2998	0.2951	FALSE	FALSE	FALSE	xSeJYn	6	40371918	0.00657606	0.0257268	490404	TRUE	reported	6	40371918	0.0019	1.1e-29	692405	TRUE	reported	zqVg3B	1	TRUE
bmi	chol_off_cond	offspring	adjusted	chol	rs1583123	A	C	A	C	0.0108	-0.000533333	0.6224	0.628	FALSE	FALSE	FALSE	xSeJYn	18	58206046	0.00623622	0.931846	490404	TRUE	reported	18	58206046	0.0018	1.3e-09	689615	TRUE	reported	zqVg3B	1	TRUE
bmi	chol_off_cond	offspring	adjusted	chol	rs1624134	C	G	C	G	0.0101	-0.00266667	0.4068	0.4113	FALSE	TRUE	FALSE	xSeJYn	10	34834482	0.00611854	0.662957	490404	TRUE	reported	10	34834482	0.0018	1.1e-08	690572	TRUE	reported	zqVg3B	1	TRUE
bmi	chol_off_cond	offspring	adjusted	chol	rs1656377	T	C	T	C	-0.0099	0.00206667	0.4115	0.4278	FALSE	FALSE	FALSE	xSeJYn	3	158285280	0.00611854	0.735535	490404	TRUE	reported	3	158285280	0.0017	1.6e-08	691955	TRUE	reported	zqVg3B	1	TRUE
bmi	chol_off_cond	offspring	adjusted	chol	rs16822990	A	G	A	G	0.0187	0.0028	0.9199	0.9131	FALSE	FALSE	FALSE	xSeJYn	3	114319407	0.0107636	0.79476	490404	TRUE	reported	3	114319407	0.0032	3.8e-09	681891	TRUE	reported	zqVg3B	1	TRUE
bmi	chol_off_cond	offspring	adjusted	chol	rs16849710	A	G	A	G	0.0116	0.0128667	0.485	0.4553	FALSE	FALSE	FALSE	xSeJYn	1	202106797	0.00605994	0.0337343	490404	TRUE	reported	1	202106797	0.0018	6e-11	666229	TRUE	reported	zqVg3B	1	TRUE
bmi	chol_off_cond	offspring	adjusted	chol	rs16851483	T	G	T	G	0.0369	-0.00433333	0.06928	0.0616	FALSE	FALSE	FALSE	xSeJYn	3	141275436	0.012547	0.729819	490404	TRUE	reported	3	141275436	0.0035	3.2e-26	692316	TRUE	reported	zqVg3B	1	TRUE
bmi	chol_off_cond	offspring	adjusted	chol	rs16871902	A	G	A	G	0.0125	-0.000933333	0.4877	0.4822	FALSE	FALSE	FALSE	xSeJYn	5	3488462	0.00601452	0.876679	490404	TRUE	reported	5	3488462	0.0017	4.6e-13	690830	TRUE	reported	zqVg3B	1	TRUE
bmi	chol_off_cond	offspring	adjusted	chol	rs16889835	T	C	T	C	-0.0145	0.00273333	0.1429	0.1383	FALSE	FALSE	FALSE	xSeJYn	6	24947772	0.0087192	0.753913	490404	TRUE	reported	6	24947772	0.0025	4.3e-09	681849	TRUE	reported	zqVg3B	1	TRUE
bmi	chol_off_cond	offspring	adjusted	chol	rs16903285	T	C	T	C	-0.0331	0.000133333	0.8593	0.887	FALSE	FALSE	FALSE	xSeJYn	5	87978252	0.00945921	0.988754	490404	TRUE	reported	5	87978252	0.0026	7.6e-38	687944	TRUE	reported	zqVg3B	1	TRUE
bmi	chol_off_cond	offspring	adjusted	chol	rs16953563	A	G	A	G	-0.0134	-0.00626667	0.2516	0.2348	FALSE	FALSE	FALSE	xSeJYn	15	66686770	0.00707857	0.375994	490404	TRUE	reported	15	66686770	0.002	1.5e-11	691761	TRUE	reported	zqVg3B	1	TRUE
bmi	chol_off_cond	offspring	adjusted	chol	rs17001561	A	G	A	G	0.0151	0.00573333	0.1573	0.1479	FALSE	FALSE	FALSE	xSeJYn	4	77096118	0.00848248	0.499103	490404	TRUE	reported	4	77096118	0.0023	3.8e-11	794327	TRUE	reported	zqVg3B	1	TRUE
bmi	chol_off_cond	offspring	adjusted	chol	rs17014375	T	G	T	G	-0.0172	0.0092	0.8652	0.8786	FALSE	FALSE	FALSE	xSeJYn	1	209543560	0.00916216	0.315316	490404	TRUE	reported	1	209543560	0.0025	1.1e-11	690856	TRUE	reported	zqVg3B	1	TRUE
bmi	chol_off_cond	offspring	adjusted	chol	rs17056301	T	C	T	C	-0.0118	-0.00826667	0.7364	0.7465	FALSE	FALSE	FALSE	xSeJYn	5	158271680	0.00696088	0.234996	490404	TRUE	reported	5	158271680	0.002	2.4e-09	688085	TRUE	reported	zqVg3B	1	TRUE
bmi	chol_off_cond	offspring	adjusted	chol	rs17066856	T	C	T	C	0.0385	-0.0204	0.90429	0.8905	FALSE	FALSE	FALSE	xSeJYn	18	58049656	0.00986355	0.0386193	490404	TRUE	reported	18	58049656	0.0028	1.5e-42	791783	TRUE	reported	zqVg3B	1	TRUE
bmi	chol_off_cond	offspring	adjusted	chol	rs17113297	T	C	T	C	0.0166	-0.00146667	0.2082	0.1975	FALSE	FALSE	FALSE	xSeJYn	10	102395982	0.0076558	0.848074	490404	TRUE	reported	10	102395982	0.0021	2.1e-15	686357	TRUE	reported	zqVg3B	1	TRUE
bmi	chol_off_cond	offspring	adjusted	chol	rs17119937	T	C	T	C	-0.0212	-0.00126667	0.93095	0.9367	FALSE	FALSE	FALSE	xSeJYn	8	14502274	0.0125315	0.919488	490404	TRUE	reported	8	14502274	0.0036	5.6e-09	668272	TRUE	reported	zqVg3B	1	TRUE
bmi	chol_off_cond	offspring	adjusted	chol	rs17203016	A	G	A	G	-0.015	-0.0002	0.804	0.7913	FALSE	FALSE	FALSE	xSeJYn	2	208255518	0.0074053	0.978454	490404	TRUE	reported	2	208255518	0.002	2.1e-13	786272	TRUE	reported	zqVg3B	1	TRUE
bmi	chol_off_cond	offspring	adjusted	chol	rs17238110	A	G	A	G	0.0353	0.00866667	0.8366	0.9774	FALSE	FALSE	FALSE	xSeJYn	15	62150364	0.0202166	0.668148	490404	TRUE	reported	15	62150364	0.005	2e-12	775505	TRUE	reported	zqVg3B	1	TRUE
bmi	chol_off_cond	offspring	adjusted	chol	rs17311369	T	C	T	C	-0.0104	-0.0026	0.3278	0.3118	FALSE	FALSE	FALSE	xSeJYn	15	47709199	0.00645808	0.687245	490404	TRUE	reported	15	47709199	0.0019	3.1e-08	673102	TRUE	reported	zqVg3B	1	TRUE
bmi	chol_off_cond	offspring	adjusted	chol	rs17327461	T	C	T	C	0.0125	0.000266667	0.4498	0.4447	FALSE	FALSE	FALSE	xSeJYn	2	35512183	0.00605994	0.964901	490404	TRUE	reported	2	35512183	0.0016	1.5e-14	792231	TRUE	reported	zqVg3B	1	TRUE
bmi	chol_off_cond	offspring	adjusted	chol	rs17405819	T	C	T	C	0.0215	0.0144	0.699	0.7016	FALSE	FALSE	FALSE	xSeJYn	8	76806584	0.00657606	0.0285417	490404	TRUE	reported	8	76806584	0.0018	4.3e-33	795493	TRUE	reported	zqVg3B	1	TRUE
bmi	chol_off_cond	offspring	adjusted	chol	rs17424296	A	G	A	G	-0.0108	0.00533333	0.3659	0.3789	FALSE	FALSE	FALSE	xSeJYn	5	60838903	0.00623622	0.39243	490404	TRUE	reported	5	60838903	0.0018	2.4e-09	684366	TRUE	reported	zqVg3B	1	TRUE
bmi	chol_off_cond	offspring	adjusted	chol	rs17425707	T	C	T	C	-0.0167	0.015	0.8997	0.9022	FALSE	FALSE	FALSE	xSeJYn	1	57874879	0.0101823	0.140712	490404	TRUE	reported	1	57874879	0.0028	4.4e-09	688867	TRUE	reported	zqVg3B	1	TRUE
bmi	chol_off_cond	offspring	adjusted	chol	rs17446257	A	G	A	G	0.0153	0.00486667	0.1292	0.1275	FALSE	FALSE	FALSE	xSeJYn	13	40749213	0.00916216	0.595301	490404	TRUE	reported	13	40749213	0.0026	2.9e-09	690630	TRUE	reported	zqVg3B	1	TRUE
bmi	chol_off_cond	offspring	adjusted	chol	rs17499593	C	G	C	G	-0.0125	-0.0014	0.8103	0.8076	FALSE	TRUE	FALSE	xSeJYn	2	172649755	0.00764013	0.854607	490404	TRUE	reported	2	172649755	0.0022	1.1e-08	691663	TRUE	reported	zqVg3B	1	TRUE
bmi	chol_off_cond	offspring	adjusted	chol	rs17513613	T	C	T	C	-0.0186	-0.00393333	0.6764	0.6796	FALSE	FALSE	FALSE	xSeJYn	19	30286822	0.00645808	0.542487	490404	TRUE	reported	19	30286822	0.0018	3.6e-26	789575	TRUE	reported	zqVg3B	1	TRUE
bmi	chol_off_cond	offspring	adjusted	chol	rs175165	T	G	T	G	0.0103	-0.00166667	0.6059	0.5935	FALSE	FALSE	FALSE	xSeJYn	22	20116015	0.00611854	0.785317	490404	TRUE	reported	22	20116015	0.0018	5.2e-09	690545	TRUE	reported	zqVg3B	1	TRUE
bmi	chol_off_cond	offspring	adjusted	chol	rs17535082	T	C	T	C	-0.0171	0.00386667	0.0939	0.0893	FALSE	FALSE	FALSE	xSeJYn	14	35667554	0.010566	0.7144	490404	TRUE	reported	14	35667554	0.003	7.8e-09	690550	TRUE	reported	zqVg3B	1	TRUE
bmi	chol_off_cond	offspring	adjusted	chol	rs17551974	A	C	A	C	-0.0141	0.00833333	0.1782	0.2045	FALSE	FALSE	FALSE	xSeJYn	2	142293146	0.00746381	0.264209	490404	TRUE	reported	2	142293146	0.0022	1.9e-10	691115	TRUE	reported	zqVg3B	1	TRUE
bmi	chol_off_cond	offspring	adjusted	chol	rs1759975	A	G	A	G	0.0096	0.0038	0.6062	0.6085	FALSE	FALSE	FALSE	xSeJYn	13	78385158	0.0061773	0.538452	490404	TRUE	reported	13	78385158	0.0017	1.9e-08	748415	TRUE	reported	zqVg3B	1	TRUE
bmi	chol_off_cond	offspring	adjusted	chol	rs17663412	A	C	A	C	0.0157	0.00806667	0.1139	0.1108	FALSE	FALSE	FALSE	xSeJYn	5	167595121	0.00966462	0.403909	490404	TRUE	reported	5	167595121	0.0027	6.1e-09	691018	TRUE	reported	zqVg3B	1	TRUE
bmi	chol_off_cond	offspring	adjusted	chol	rs17710386	T	C	T	C	-0.0126	0.00233333	0.6681	0.6706	FALSE	FALSE	FALSE	xSeJYn	18	63461201	0.00645808	0.717872	490404	TRUE	reported	18	63461201	0.0018	1e-12	783810	TRUE	reported	zqVg3B	1	TRUE
bmi	chol_off_cond	offspring	adjusted	chol	rs17724992	A	G	A	G	0.0183	0.00626667	0.7404	0.7462	FALSE	FALSE	FALSE	xSeJYn	19	18454825	0.00685684	0.360754	490404	TRUE	reported	19	18454825	0.0019	1e-22	785851	TRUE	reported	zqVg3B	1	TRUE
bmi	chol_off_cond	offspring	adjusted	chol	rs17767510	C	G	C	G	0.0129	-0.0114667	0.1697	0.1854	FALSE	TRUE	FALSE	xSeJYn	4	68156598	0.00786201	0.144706	490404	TRUE	reported	4	68156598	0.0023	1.9e-08	683125	TRUE	reported	zqVg3B	1	TRUE
bmi	chol_off_cond	offspring	adjusted	chol	rs17806379	T	C	T	C	-0.0258	0.0044	0.1789	0.1889	FALSE	FALSE	FALSE	xSeJYn	20	51107290	0.00774458	0.569941	490404	TRUE	reported	20	51107290	0.0022	1.5e-30	690043	TRUE	reported	zqVg3B	1	TRUE
bmi	chol_off_cond	offspring	adjusted	chol	rs1784460	A	T	A	T	0.0132	-0.0074	0.4035	0.3966	FALSE	TRUE	FALSE	xSeJYn	11	118938371	0.0061773	0.230942	490404	TRUE	reported	11	118938371	0.0018	9e-14	680042	TRUE	reported	zqVg3B	1	TRUE
bmi	chol_off_cond	offspring	adjusted	chol	rs1804528	A	G	A	G	0.0109	0.00626667	0.3507	0.3814	FALSE	FALSE	FALSE	xSeJYn	4	146056320	0.0061773	0.31036	490404	TRUE	reported	4	146056320	0.002	3e-08	518856	TRUE	reported	zqVg3B	1	TRUE
bmi	chol_off_cond	offspring	adjusted	chol	rs1814170	A	T	A	T	0.0203	0.0064	0.8946	0.8965	FALSE	TRUE	FALSE	xSeJYn	7	138794149	0.00993222	0.519337	490404	TRUE	reported	7	138794149	0.0029	2.1e-12	686628	TRUE	reported	zqVg3B	1	TRUE
bmi	chol_off_cond	offspring	adjusted	chol	rs1830074	T	C	T	C	-0.0115	0.000333333	0.712	0.7118	FALSE	FALSE	FALSE	xSeJYn	7	6718674	0.0066801	0.960203	490404	TRUE	reported	7	6718674	0.0019	1.4e-09	689911	TRUE	reported	zqVg3B	1	TRUE
bmi	chol_off_cond	offspring	adjusted	chol	rs1863652	A	G	A	G	-0.0115	-0.002	0.3449	0.3558	FALSE	FALSE	FALSE	xSeJYn	4	95991417	0.00623622	0.748432	490404	TRUE	reported	4	95991417	0.0018	1.4e-10	692539	TRUE	reported	zqVg3B	1	TRUE
bmi	chol_off_cond	offspring	adjusted	chol	rs1884389	T	C	T	C	-0.0103	-0.00606667	0.4289	0.4475	FALSE	FALSE	FALSE	xSeJYn	20	1410582	0.00611854	0.32143	490404	TRUE	reported	20	1410582	0.0017	4e-09	683669	TRUE	reported	zqVg3B	1	TRUE
bmi	chol_off_cond	offspring	adjusted	chol	rs1884897	A	G	A	G	-0.0194	0.0004	0.3692	0.3547	FALSE	FALSE	FALSE	xSeJYn	20	6612832	0.00629529	0.949337	490404	TRUE	reported	20	6612832	0.0017	1.3e-30	789534	TRUE	reported	zqVg3B	1	TRUE
bmi	chol_off_cond	offspring	adjusted	chol	rs1885728	A	G	A	G	0.0108	0.000466667	0.6787	0.6993	FALSE	FALSE	FALSE	xSeJYn	6	5977833	0.00657606	0.943426	490404	TRUE	reported	6	5977833	0.0019	1e-08	682316	TRUE	reported	zqVg3B	1	TRUE
bmi	chol_off_cond	offspring	adjusted	chol	rs1891216	T	G	T	G	-0.0107	-0.00553333	0.6241	0.6088	FALSE	FALSE	FALSE	xSeJYn	1	7728391	0.00623622	0.374923	490404	TRUE	reported	1	7728391	0.0018	2.4e-09	685079	TRUE	reported	zqVg3B	1	TRUE
bmi	chol_off_cond	offspring	adjusted	chol	rs1896767	A	G	A	G	-0.0109	-0.00326667	0.5376	0.5594	FALSE	FALSE	FALSE	xSeJYn	16	62838304	0.00605994	0.589846	490404	TRUE	reported	16	62838304	0.0017	2.4e-10	686262	TRUE	reported	zqVg3B	1	TRUE
bmi	chol_off_cond	offspring	adjusted	chol	rs189843	C	G	C	G	-0.0098	0	0.5557	0.56	FALSE	TRUE	TRUE	xSeJYn	5	164600151	0.00611854	1	490404	TRUE	reported	5	164600151	0.0017	1.7e-08	685314	TRUE	reported	zqVg3B	1	TRUE
bmi	chol_off_cond	offspring	adjusted	chol	rs1927790	T	C	T	C	-0.0148	-0.00266667	0.5891	0.5952	FALSE	FALSE	FALSE	xSeJYn	13	96922191	0.00611854	0.662957	490404	TRUE	reported	13	96922191	0.0016	1.8e-19	794326	TRUE	reported	zqVg3B	1	TRUE
bmi	chol_off_cond	offspring	adjusted	chol	rs1928295	T	C	T	C	0.0141	-0.00206667	0.5539	0.5753	FALSE	FALSE	FALSE	xSeJYn	9	120378483	0.00611854	0.735535	490404	TRUE	reported	9	120378483	0.0016	5.4e-18	793649	TRUE	reported	zqVg3B	1	TRUE
bmi	chol_off_cond	offspring	adjusted	chol	rs1937433	C	G	C	G	-0.0124	-0.00953333	0.4642	0.4633	FALSE	TRUE	TRUE	xSeJYn	1	66444183	0.00605994	0.115679	490404	TRUE	reported	1	66444183	0.0017	8.5e-13	682765	TRUE	reported	zqVg3B	1	TRUE
bmi	chol_off_cond	offspring	adjusted	chol	rs1937684	A	T	A	T	0.0112	0.0076	0.6592	0.656	FALSE	TRUE	FALSE	xSeJYn	10	53680085	0.00639932	0.234981	490404	TRUE	reported	10	53680085	0.0018	8.7e-10	690063	TRUE	reported	zqVg3B	1	TRUE
bmi	chol_off_cond	offspring	adjusted	chol	rs1948080	T	G	T	G	0.0137	0.00593333	0.6251	0.626	FALSE	FALSE	FALSE	xSeJYn	9	11852043	0.00623622	0.341385	490404	TRUE	reported	9	11852043	0.0018	1.1e-14	690633	TRUE	reported	zqVg3B	1	TRUE
bmi	chol_off_cond	offspring	adjusted	chol	rs1951455	T	C	T	C	-0.0145	0.00526667	0.2747	0.3048	FALSE	FALSE	FALSE	xSeJYn	14	91512339	0.00656302	0.422278	490404	TRUE	reported	14	91512339	0.0019	4.5e-14	690040	TRUE	reported	zqVg3B	1	TRUE
bmi	chol_off_cond	offspring	adjusted	chol	rs1982441	T	G	T	G	0.0175	-0.003	0.1381	0.1458	FALSE	FALSE	FALSE	xSeJYn	8	28021769	0.00857608	0.726481	490404	TRUE	reported	8	28021769	0.0026	7e-12	687705	TRUE	reported	zqVg3B	1	TRUE
bmi	chol_off_cond	offspring	adjusted	chol	rs1982725	T	C	T	C	0.0097	0.000533333	0.4778	0.478	FALSE	FALSE	FALSE	xSeJYn	19	30618771	0.00605994	0.929869	490404	TRUE	reported	19	30618771	0.0017	3.3e-08	683155	TRUE	reported	zqVg3B	1	TRUE
bmi	chol_off_cond	offspring	adjusted	chol	rs1993709	A	G	A	G	-0.0331	0.0151333	0.1823	0.2003	FALSE	FALSE	FALSE	xSeJYn	1	72838529	0.00752245	0.0442457	490404	TRUE	reported	1	72838529	0.0021	1.9e-57	786001	TRUE	reported	zqVg3B	1	TRUE
bmi	chol_off_cond	offspring	adjusted	chol	rs1999494	A	G	A	G	0.0106	0.0074	0.336	0.313	FALSE	FALSE	FALSE	xSeJYn	13	81000505	0.006517	0.256169	490404	TRUE	reported	13	81000505	0.0019	1.7e-08	642433	TRUE	reported	zqVg3B	1	TRUE
bmi	chol_off_cond	offspring	adjusted	chol	rs2007231	T	C	T	C	-0.0104	0.0086	0.6387	0.613	FALSE	FALSE	FALSE	xSeJYn	1	115266306	0.00611854	0.159853	490404	TRUE	reported	1	115266306	0.0018	5.2e-09	691969	TRUE	reported	zqVg3B	1	TRUE
bmi	chol_off_cond	offspring	adjusted	chol	rs200810	T	C	T	C	0.0136	-0.0048	0.6284	0.6307	FALSE	FALSE	FALSE	xSeJYn	6	97922184	0.00623622	0.441479	490404	TRUE	reported	6	97922184	0.0017	5.5e-16	793699	TRUE	reported	zqVg3B	1	TRUE
bmi	chol_off_cond	offspring	adjusted	chol	rs2010281	A	G	A	G	-0.0161	-0.0129333	0.3552	0.3618	FALSE	FALSE	FALSE	xSeJYn	14	103862322	0.00628226	0.0395224	490404	TRUE	reported	14	103862322	0.0017	6.7e-21	794009	TRUE	reported	zqVg3B	1	TRUE
bmi	chol_off_cond	offspring	adjusted	chol	rs2047648	A	T	A	T	-0.0118	0.0149333	0.737	0.7711	FALSE	TRUE	FALSE	xSeJYn	3	157033438	0.00719679	0.0379867	490404	TRUE	reported	3	157033438	0.002	2.4e-09	690946	TRUE	reported	zqVg3B	1	TRUE
bmi	chol_off_cond	offspring	adjusted	chol	rs2051559	T	C	T	C	-0.0176	-0.0174667	0.8692	0.8582	FALSE	FALSE	FALSE	xSeJYn	4	3298800	0.00875069	0.0459304	490404	TRUE	reported	4	3298800	0.0026	5e-12	689307	TRUE	reported	zqVg3B	1	TRUE
bmi	chol_off_cond	offspring	adjusted	chol	rs2065418	T	G	T	G	0.0166	-0.00493333	0.6377	0.6486	FALSE	FALSE	FALSE	xSeJYn	11	30422068	0.00623622	0.428898	490404	TRUE	reported	11	30422068	0.0018	3.6e-20	691707	TRUE	reported	zqVg3B	1	TRUE
bmi	chol_off_cond	offspring	adjusted	chol	rs208015	T	C	T	C	0.0356	-0.0134667	0.0784	0.0711	FALSE	FALSE	FALSE	xSeJYn	17	46252346	0.0117806	0.25299	490404	TRUE	reported	17	46252346	0.0034	1.4e-25	691575	TRUE	reported	zqVg3B	1	TRUE
bmi	chol_off_cond	offspring	adjusted	chol	rs2124499	C	G	C	G	-0.0123	-6.66667e-05	0.3718	0.3851	FALSE	TRUE	FALSE	xSeJYn	3	123093541	0.0061773	0.991389	490404	TRUE	reported	3	123093541	0.0017	3.4e-13	785955	TRUE	reported	zqVg3B	1	TRUE
bmi	chol_off_cond	offspring	adjusted	chol	rs2143253	A	G	A	G	-0.0188	-0.0127333	0.1189	0.1177	FALSE	FALSE	FALSE	xSeJYn	20	41987392	0.00932484	0.172087	490404	TRUE	reported	20	41987392	0.0026	1.1e-12	684760	TRUE	reported	zqVg3B	1	TRUE
bmi	chol_off_cond	offspring	adjusted	chol	rs215634	A	G	A	G	0.0152	0.000466667	0.3788	0.3649	FALSE	FALSE	FALSE	xSeJYn	7	32369148	0.00623622	0.940349	490404	TRUE	reported	7	32369148	0.0018	2.6e-17	681296	TRUE	reported	zqVg3B	1	TRUE
bmi	chol_off_cond	offspring	adjusted	chol	rs2162524	T	C	T	C	-0.0155	-0.000266667	0.6679	0.674	FALSE	FALSE	FALSE	xSeJYn	2	230817437	0.00639932	0.966761	490404	TRUE	reported	2	230817437	0.0018	4.1e-17	691302	TRUE	reported	zqVg3B	1	TRUE
bmi	chol_off_cond	offspring	adjusted	chol	rs2163188	C	G	C	G	0.0131	-0.00286667	0.474	0.4711	FALSE	TRUE	TRUE	xSeJYn	10	65314711	0.00601452	0.63363	490404	TRUE	reported	10	65314711	0.0017	2e-14	686502	TRUE	reported	zqVg3B	1	TRUE
bmi	chol_off_cond	offspring	adjusted	chol	rs2169642	A	C	A	C	-0.0122	0.00613333	0.6313	0.6176	FALSE	FALSE	FALSE	xSeJYn	3	82737773	0.00623622	0.32536	490404	TRUE	reported	3	82737773	0.0018	2.9e-11	676860	TRUE	reported	zqVg3B	1	TRUE
bmi	chol_off_cond	offspring	adjusted	chol	rs2174307	C	G	C	G	0.0121	-0.00626667	0.4067	0.4377	FALSE	TRUE	TRUE	xSeJYn	9	73791849	0.00605994	0.301083	490404	TRUE	reported	9	73791849	0.0017	4.9e-12	686559	TRUE	reported	zqVg3B	1	TRUE
bmi	chol_off_cond	offspring	adjusted	chol	rs217671	A	G	A	G	-0.0144	0.0107333	0.7281	0.7492	FALSE	FALSE	FALSE	xSeJYn	14	62360464	0.00691603	0.120674	490404	TRUE	reported	14	62360464	0.0019	1.3e-13	691456	TRUE	reported	zqVg3B	1	TRUE
bmi	chol_off_cond	offspring	adjusted	chol	rs2192158	A	G	A	G	0.0129	-0.0104	0.4601	0.4428	FALSE	FALSE	FALSE	xSeJYn	4	55505360	0.00605994	0.0861274	490404	TRUE	reported	4	55505360	0.0017	8.3e-14	690727	TRUE	reported	zqVg3B	1	TRUE
bmi	chol_off_cond	offspring	adjusted	chol	rs2196618	A	G	A	G	-0.0147	0.00546667	0.2754	0.2581	FALSE	FALSE	FALSE	xSeJYn	8	85089437	0.00691603	0.429274	490404	TRUE	reported	8	85089437	0.002	1.3e-13	688851	TRUE	reported	zqVg3B	1	TRUE
bmi	chol_off_cond	offspring	adjusted	chol	rs2228213	A	G	A	G	-0.0139	0.0088	0.3481	0.337	FALSE	FALSE	FALSE	xSeJYn	6	12124855	0.00639932	0.169086	490404	TRUE	reported	6	12124855	0.0017	4.6e-16	795595	TRUE	reported	zqVg3B	1	TRUE
bmi	chol_off_cond	offspring	adjusted	chol	rs2228552	T	G	T	G	0.0127	0.0094	0.6445	0.6621	FALSE	FALSE	FALSE	xSeJYn	1	32165495	0.00635452	0.13907	490404	TRUE	reported	1	32165495	0.0019	3.1e-11	560094	TRUE	reported	zqVg3B	1	TRUE
bmi	chol_off_cond	offspring	adjusted	chol	rs2235564	T	C	T	C	0.0131	-0.007	0.3466	0.3394	FALSE	FALSE	FALSE	xSeJYn	1	6713114	0.00634071	0.269603	490404	TRUE	reported	1	6713114	0.0018	3.7e-13	691544	TRUE	reported	zqVg3B	1	TRUE
bmi	chol_off_cond	offspring	adjusted	chol	rs2237403	T	C	T	C	-0.0121	0.00146667	0.3422	0.3598	FALSE	FALSE	FALSE	xSeJYn	7	39448936	0.00628226	0.815403	490404	TRUE	reported	7	39448936	0.0018	3.3e-11	692017	TRUE	reported	zqVg3B	1	TRUE
bmi	chol_off_cond	offspring	adjusted	chol	rs2242189	T	C	T	C	0.0135	-0.0068	0.6342	0.6368	FALSE	FALSE	FALSE	xSeJYn	4	38691024	0.00629529	0.280065	490404	TRUE	reported	4	38691024	0.0018	8.3e-14	676050	TRUE	reported	zqVg3B	1	TRUE
bmi	chol_off_cond	offspring	adjusted	chol	rs2246012	T	C	T	C	-0.0158	0.0129333	0.8372	0.8192	FALSE	FALSE	FALSE	xSeJYn	6	131898208	0.00790843	0.101968	490404	TRUE	reported	6	131898208	0.0022	3.1e-13	795598	TRUE	reported	zqVg3B	1	TRUE
bmi	chol_off_cond	offspring	adjusted	chol	rs2257791	A	G	A	G	-0.0142	0.0156	0.7515	0.7539	FALSE	FALSE	FALSE	xSeJYn	10	118643670	0.00701965	0.0262609	490404	TRUE	reported	10	118643670	0.002	1.8e-12	686831	TRUE	reported	zqVg3B	1	TRUE
bmi	chol_off_cond	offspring	adjusted	chol	rs2271189	A	G	A	G	-0.0144	0.00133333	0.4051	0.4224	FALSE	FALSE	FALSE	xSeJYn	12	56494991	0.00611854	0.827494	490404	TRUE	reported	12	56494991	0.0018	5e-16	675192	TRUE	reported	zqVg3B	1	TRUE
bmi	chol_off_cond	offspring	adjusted	chol	rs2281819	A	T	A	T	-0.016	0.00926667	0.2302	0.2334	FALSE	TRUE	FALSE	xSeJYn	6	33771673	0.00718303	0.197024	490404	TRUE	reported	6	33771673	0.002	5.1e-15	687785	TRUE	reported	zqVg3B	1	TRUE
bmi	chol_off_cond	offspring	adjusted	chol	rs2283093	T	C	T	C	0.0127	0.0204667	0.2066	0.2247	FALSE	FALSE	FALSE	xSeJYn	7	126721231	0.00718303	0.00438145	490404	TRUE	reported	7	126721231	0.0021	3.1e-09	691773	TRUE	reported	zqVg3B	1	TRUE
bmi	chol_off_cond	offspring	adjusted	chol	rs2284746	C	G	C	G	0.0104	0.000466667	0.4762	0.4633	FALSE	TRUE	TRUE	xSeJYn	1	17306675	0.00601452	0.938154	490404	TRUE	reported	1	17306675	0.0017	1.4e-09	692206	TRUE	reported	zqVg3B	1	TRUE
bmi	chol_off_cond	offspring	adjusted	chol	rs2285178	T	C	T	C	-0.0112	0.00953333	0.6891	0.7032	FALSE	FALSE	FALSE	xSeJYn	22	38205989	0.006517	0.143511	490404	TRUE	reported	22	38205989	0.0019	9.4e-09	638268	TRUE	reported	zqVg3B	1	TRUE
bmi	chol_off_cond	offspring	adjusted	chol	rs2307111	T	C	T	C	0.0265	-0.0422	0.6038	0.6086	FALSE	FALSE	FALSE	xSeJYn	5	75003678	0.0061773	8.40503e-12	490404	TRUE	reported	5	75003678	0.0016	1.6e-58	795430	TRUE	reported	zqVg3B	1	TRUE
bmi	chol_off_cond	offspring	adjusted	chol	rs2357760	A	G	A	G	0.0145	-0.0107333	0.6754	0.6759	FALSE	FALSE	FALSE	xSeJYn	6	120213880	0.00639932	0.0934913	490404	TRUE	reported	6	120213880	0.0017	6.8e-17	791053	TRUE	reported	zqVg3B	1	TRUE
bmi	chol_off_cond	offspring	adjusted	chol	rs2365389	T	C	T	C	-0.0174	0.0210667	0.4143	0.4247	FALSE	FALSE	FALSE	xSeJYn	3	61236462	0.00605994	0.000508226	490404	TRUE	reported	3	61236462	0.0017	1.3e-25	783625	TRUE	reported	zqVg3B	1	TRUE
bmi	chol_off_cond	offspring	adjusted	chol	rs2367112	T	G	T	G	0.0119	-0.011	0.5081	0.4992	FALSE	FALSE	FALSE	xSeJYn	5	64168193	0.00601452	0.0674134	490404	TRUE	reported	5	64168193	0.0016	2.3e-13	794305	TRUE	reported	zqVg3B	1	TRUE
bmi	chol_off_cond	offspring	adjusted	chol	rs2423668	T	C	T	C	0.0105	0.00386667	0.4495	0.4449	FALSE	FALSE	FALSE	xSeJYn	20	12430673	0.0061773	0.531349	490404	TRUE	reported	20	12430673	0.0019	2.8e-08	527352	TRUE	reported	zqVg3B	1	TRUE
bmi	chol_off_cond	offspring	adjusted	chol	rs2425840	A	C	A	C	-0.0119	-0.0028	0.5941	0.6012	FALSE	FALSE	FALSE	xSeJYn	20	44904838	0.0061773	0.650352	490404	TRUE	reported	20	44904838	0.0018	1.6e-11	681680	TRUE	reported	zqVg3B	1	TRUE
bmi	chol_off_cond	offspring	adjusted	chol	rs2429150	A	C	A	C	-0.0111	0.015	0.5836	0.5685	FALSE	FALSE	FALSE	xSeJYn	12	2152655	0.00605994	0.0133134	490404	TRUE	reported	12	2152655	0.0018	2.7e-10	686276	TRUE	reported	zqVg3B	1	TRUE
bmi	chol_off_cond	offspring	adjusted	chol	rs2479958	A	G	A	G	0.0154	-0.00146667	0.4925	0.5033	FALSE	FALSE	FALSE	xSeJYn	13	111984244	0.00611854	0.810556	490404	TRUE	reported	13	111984244	0.0018	1.5e-17	664268	TRUE	reported	zqVg3B	1	TRUE
bmi	chol_off_cond	offspring	adjusted	chol	rs2481665	T	C	T	C	0.0161	-0.00393333	0.5592	0.5758	FALSE	FALSE	FALSE	xSeJYn	1	62594677	0.00605994	0.516292	490404	TRUE	reported	1	62594677	0.0016	7.2e-23	795247	TRUE	reported	zqVg3B	1	TRUE
bmi	chol_off_cond	offspring	adjusted	chol	rs2543132	C	G	C	G	0.0146	-0.0048	0.8134	0.8406	FALSE	TRUE	FALSE	xSeJYn	8	15536311	0.00815772	0.556264	490404	TRUE	reported	8	15536311	0.0022	5e-11	688326	TRUE	reported	zqVg3B	1	TRUE
bmi	chol_off_cond	offspring	adjusted	chol	rs2600226	T	C	T	C	-0.0116	-0.0132667	0.6697	0.6576	FALSE	FALSE	FALSE	xSeJYn	3	12928762	0.00639932	0.0381595	490404	TRUE	reported	3	12928762	0.0019	3.7e-10	685285	TRUE	reported	zqVg3B	1	TRUE
bmi	chol_off_cond	offspring	adjusted	chol	rs2605603	A	G	A	G	-0.0103	-0.0014	0.4887	0.4892	FALSE	FALSE	FALSE	xSeJYn	11	93221105	0.00595543	0.814147	490404	TRUE	reported	11	93221105	0.0016	2.5e-10	790857	TRUE	reported	zqVg3B	1	TRUE
bmi	chol_off_cond	offspring	adjusted	chol	rs2608703	A	C	A	C	0.0142	0.0078	0.4546	0.4764	FALSE	FALSE	FALSE	xSeJYn	12	41846769	0.00605994	0.198045	490404	TRUE	reported	12	41846769	0.0017	1.9e-16	686700	TRUE	reported	zqVg3B	1	TRUE
bmi	chol_off_cond	offspring	adjusted	chol	rs2612576	A	T	A	T	-0.011	-0.0036	0.2851	0.2853	FALSE	TRUE	FALSE	xSeJYn	18	42967950	0.0066801	0.589946	490404	TRUE	reported	18	42967950	0.0019	9.7e-09	688720	TRUE	reported	zqVg3B	1	TRUE
bmi	chol_off_cond	offspring	adjusted	chol	rs262130	T	C	T	C	0.0127	0.0100667	0.1969	0.1907	FALSE	FALSE	FALSE	xSeJYn	6	142853486	0.00758123	0.184231	490404	TRUE	reported	6	142853486	0.0023	1.8e-08	679542	TRUE	reported	zqVg3B	1	TRUE
bmi	chol_off_cond	offspring	adjusted	chol	rs2693826	A	G	A	G	-0.0137	0.00326667	0.4421	0.4368	FALSE	FALSE	FALSE	xSeJYn	2	6160943	0.00605994	0.589846	490404	TRUE	reported	2	6160943	0.0017	2e-15	690808	TRUE	reported	zqVg3B	1	TRUE
bmi	chol_off_cond	offspring	adjusted	chol	rs2694047	A	G	A	G	-0.0188	-0.0201333	0.253	0.2757	FALSE	FALSE	FALSE	xSeJYn	8	116750548	0.00678545	0.0030059	490404	TRUE	reported	8	116750548	0.002	3.9e-21	690295	TRUE	reported	zqVg3B	1	TRUE
bmi	chol_off_cond	offspring	adjusted	chol	rs273504	A	G	A	G	-0.0153	0.00133333	0.5734	0.5729	FALSE	FALSE	FALSE	xSeJYn	19	18215247	0.00611854	0.827494	490404	TRUE	reported	19	18215247	0.0018	4.4e-18	690672	TRUE	reported	zqVg3B	1	TRUE
bmi	chol_off_cond	offspring	adjusted	chol	rs2744974	T	C	T	C	0.0249	-0.0094	0.338	0.3183	FALSE	FALSE	FALSE	xSeJYn	6	34579431	0.006517	0.149195	490404	TRUE	reported	6	34579431	0.0018	1.4e-45	789647	TRUE	reported	zqVg3B	1	TRUE
bmi	chol_off_cond	offspring	adjusted	chol	rs2791653	A	G	A	G	0.0141	-0.00106667	0.2423	0.2399	FALSE	FALSE	FALSE	xSeJYn	1	11129848	0.00701965	0.879223	490404	TRUE	reported	1	11129848	0.0019	1.3e-13	795271	TRUE	reported	zqVg3B	1	TRUE
bmi	chol_off_cond	offspring	adjusted	chol	rs2820311	A	G	A	G	-0.0235	0.00146667	0.6631	0.6534	FALSE	FALSE	FALSE	xSeJYn	1	201841476	0.00628226	0.815403	490404	TRUE	reported	1	201841476	0.0018	4.1e-38	691876	TRUE	reported	zqVg3B	1	TRUE
bmi	chol_off_cond	offspring	adjusted	chol	rs28350	A	G	A	G	0.0177	-0.003	0.193	0.1851	FALSE	FALSE	FALSE	xSeJYn	3	42418446	0.00780324	0.700641	490404	TRUE	reported	3	42418446	0.0022	3.5e-15	686689	TRUE	reported	zqVg3B	1	TRUE
bmi	chol_off_cond	offspring	adjusted	chol	rs2836964	T	C	T	C	0.011	0.0187333	0.6424	0.6837	FALSE	FALSE	FALSE	xSeJYn	21	40631006	0.00641389	0.00349194	490404	TRUE	reported	21	40631006	0.0018	1.3e-09	692353	TRUE	reported	zqVg3B	1	TRUE
bmi	chol_off_cond	offspring	adjusted	chol	rs2861683	A	C	A	C	0.0144	0.000466667	0.593	0.605	FALSE	FALSE	FALSE	xSeJYn	2	67836507	0.00611854	0.939204	490404	TRUE	reported	2	67836507	0.0017	1.3e-16	691163	TRUE	reported	zqVg3B	1	TRUE
bmi	chol_off_cond	offspring	adjusted	chol	rs287104	A	G	A	G	0.0115	0.00546667	0.6604	0.6937	FALSE	FALSE	FALSE	xSeJYn	19	34290995	0.006517	0.401564	490404	TRUE	reported	19	34290995	0.0017	4.4e-11	787307	TRUE	reported	zqVg3B	1	TRUE
bmi	chol_off_cond	offspring	adjusted	chol	rs2875762	C	G	C	G	0.0139	-0.00126667	0.2473	0.2232	FALSE	TRUE	FALSE	xSeJYn	6	124925032	0.0072561	0.861421	490404	TRUE	reported	6	124925032	0.002	1.2e-11	685199	TRUE	reported	zqVg3B	1	TRUE
bmi	chol_off_cond	offspring	adjusted	chol	rs2885415	A	G	A	G	-0.0158	-0.0158667	0.2531	0.2336	FALSE	FALSE	FALSE	xSeJYn	16	395396	0.00707857	0.0249931	490404	TRUE	reported	16	395396	0.002	1.4e-15	690204	TRUE	reported	zqVg3B	1	TRUE
bmi	chol_off_cond	offspring	adjusted	chol	rs2903971	T	G	T	G	0.0145	-0.01	0.8203	0.835	FALSE	FALSE	FALSE	xSeJYn	3	116935744	0.00803909	0.213528	490404	TRUE	reported	3	116935744	0.0023	1.5e-10	690796	TRUE	reported	zqVg3B	1	TRUE
bmi	chol_off_cond	offspring	adjusted	chol	rs2907948	A	G	A	G	-0.0141	0.00706667	0.2427	0.2374	FALSE	FALSE	FALSE	xSeJYn	7	150638484	0.00701965	0.31408	490404	TRUE	reported	7	150638484	0.0019	1.3e-13	794299	TRUE	reported	zqVg3B	1	TRUE
bmi	chol_off_cond	offspring	adjusted	chol	rs2931434	T	C	T	C	-0.0104	0.00546667	0.3168	0.3157	FALSE	FALSE	FALSE	xSeJYn	5	73159098	0.006517	0.401564	490404	TRUE	reported	5	73159098	0.0018	1.4e-08	690664	TRUE	reported	zqVg3B	1	TRUE
bmi	chol_off_cond	offspring	adjusted	chol	rs294704	T	G	T	G	-0.0113	-0.00113333	0.7239	0.7113	FALSE	FALSE	FALSE	xSeJYn	5	152519088	0.0066801	0.865279	490404	TRUE	reported	5	152519088	0.0019	4e-09	690036	TRUE	reported	zqVg3B	1	TRUE
bmi	chol_off_cond	offspring	adjusted	chol	rs3007105	T	C	T	C	0.0142	-0.00713333	0.4697	0.4061	FALSE	FALSE	FALSE	xSeJYn	14	47367616	0.0061773	0.248186	490404	TRUE	reported	14	47367616	0.0017	1.1e-17	785488	TRUE	reported	zqVg3B	1	TRUE
bmi	chol_off_cond	offspring	adjusted	chol	rs326889	T	C	T	C	-0.0129	-0.00133333	0.3928	0.4032	FALSE	FALSE	FALSE	xSeJYn	4	112713436	0.0061773	0.829109	490404	TRUE	reported	4	112713436	0.0018	2.4e-13	688030	TRUE	reported	zqVg3B	1	TRUE
bmi	chol_off_cond	offspring	adjusted	chol	rs331966	A	C	A	C	-0.0112	-0.00253333	0.6208	0.613	FALSE	FALSE	FALSE	xSeJYn	4	143675717	0.0061773	0.68173	490404	TRUE	reported	4	143675717	0.0018	3.2e-10	687189	TRUE	reported	zqVg3B	1	TRUE
bmi	chol_off_cond	offspring	adjusted	chol	rs339991	A	G	A	G	-0.0124	-0.0002	0.4369	0.422	FALSE	FALSE	FALSE	xSeJYn	15	60913637	0.00611854	0.973924	490404	TRUE	reported	15	60913637	0.0018	1.2e-12	686476	TRUE	reported	zqVg3B	1	TRUE
bmi	chol_off_cond	offspring	adjusted	chol	rs349088	A	C	A	C	-0.0128	-0.00106667	0.4976	0.4817	FALSE	FALSE	FALSE	xSeJYn	11	84814393	0.00605994	0.860279	490404	TRUE	reported	11	84814393	0.0017	1.8e-13	684401	TRUE	reported	zqVg3B	1	TRUE
bmi	chol_off_cond	offspring	adjusted	chol	rs355777	C	G	C	G	0.0153	-0.00893333	0.4106	0.4001	FALSE	TRUE	FALSE	xSeJYn	3	154034950	0.00611854	0.144278	490404	TRUE	reported	3	154034950	0.0017	1.4e-18	689978	TRUE	reported	zqVg3B	1	TRUE
bmi	chol_off_cond	offspring	adjusted	chol	rs3731695	T	C	T	C	-0.0116	-0.0111333	0.4418	0.4684	FALSE	FALSE	FALSE	xSeJYn	2	203820275	0.00605994	0.06618	490404	TRUE	reported	2	203820275	0.0016	7.9e-13	793581	TRUE	reported	zqVg3B	1	TRUE
bmi	chol_off_cond	offspring	adjusted	chol	rs3732084	T	C	T	C	-0.0107	-0.00293333	0.3861	0.4145	FALSE	FALSE	FALSE	xSeJYn	2	207174316	0.0061773	0.634889	490404	TRUE	reported	2	207174316	0.0018	1.1e-09	691763	TRUE	reported	zqVg3B	1	TRUE
bmi	chol_off_cond	offspring	adjusted	chol	rs3736485	A	G	A	G	0.0134	0.00326667	0.4557	0.4373	FALSE	FALSE	FALSE	xSeJYn	15	51748610	0.00605994	0.589846	490404	TRUE	reported	15	51748610	0.0016	2.5e-16	790404	TRUE	reported	zqVg3B	1	TRUE
bmi	chol_off_cond	offspring	adjusted	chol	rs3749897	T	C	T	C	0.0122	0.00286667	0.4172	0.41	FALSE	FALSE	FALSE	xSeJYn	6	42532102	0.00611854	0.639412	490404	TRUE	reported	6	42532102	0.0018	8.4e-12	638224	TRUE	reported	zqVg3B	1	TRUE
bmi	chol_off_cond	offspring	adjusted	chol	rs3754963	A	T	A	T	0.0123	0.00426667	0.7426	0.7223	FALSE	TRUE	FALSE	xSeJYn	2	166185707	0.0066801	0.52301	490404	TRUE	reported	2	166185707	0.002	3.3e-10	691535	TRUE	reported	zqVg3B	1	TRUE
bmi	chol_off_cond	offspring	adjusted	chol	rs3764835	A	G	A	G	-0.0141	-0.000466667	0.1528	0.1517	FALSE	FALSE	FALSE	xSeJYn	2	159519368	0.00848248	0.956126	490404	TRUE	reported	2	159519368	0.0024	3.1e-09	689505	TRUE	reported	zqVg3B	1	TRUE
bmi	chol_off_cond	offspring	adjusted	chol	rs3800229	T	G	T	G	0.0175	0.00333333	0.7123	0.7218	FALSE	FALSE	FALSE	xSeJYn	6	108996963	0.00673887	0.620852	490404	TRUE	reported	6	108996963	0.0018	1.4e-22	792474	TRUE	reported	zqVg3B	1	TRUE
bmi	chol_off_cond	offspring	adjusted	chol	rs3803286	A	G	A	G	0.0181	-0.0140667	0.3431	0.3433	FALSE	FALSE	FALSE	xSeJYn	14	103246470	0.00634071	0.0265229	490404	TRUE	reported	14	103246470	0.0018	4.1e-23	691435	TRUE	reported	zqVg3B	1	TRUE
bmi	chol_off_cond	offspring	adjusted	chol	rs3806572	A	G	A	G	-0.0145	0.00166667	0.2788	0.2641	FALSE	FALSE	FALSE	xSeJYn	2	55238677	0.00685684	0.807954	490404	TRUE	reported	2	55238677	0.0019	1.6e-14	687646	TRUE	reported	zqVg3B	1	TRUE
bmi	chol_off_cond	offspring	adjusted	chol	rs3807645	A	G	A	G	-0.0166	-0.0044	0.221	0.1911	FALSE	FALSE	FALSE	xSeJYn	7	77830091	0.0076558	0.565475	490404	TRUE	reported	7	77830091	0.0021	2.4e-15	683086	TRUE	reported	zqVg3B	1	TRUE
bmi	chol_off_cond	offspring	adjusted	chol	rs3814883	T	C	T	C	0.0232	-0.0098	0.4764	0.4789	FALSE	FALSE	FALSE	xSeJYn	16	29994922	0.00611854	0.109224	490404	TRUE	reported	16	29994922	0.0017	1.1e-40	685519	TRUE	reported	zqVg3B	1	TRUE
bmi	chol_off_cond	offspring	adjusted	chol	rs3829849	T	C	T	C	0.0098	-0.00633333	0.3589	0.3644	FALSE	FALSE	FALSE	xSeJYn	9	129390800	0.00623622	0.309833	490404	TRUE	reported	9	129390800	0.0017	5.9e-09	793851	TRUE	reported	zqVg3B	1	TRUE
bmi	chol_off_cond	offspring	adjusted	chol	rs38314	A	G	A	G	-0.012	0.00406667	0.4912	0.5127	FALSE	FALSE	FALSE	xSeJYn	7	70067315	0.00601452	0.498951	490404	TRUE	reported	7	70067315	0.0017	4.7e-12	689782	TRUE	reported	zqVg3B	1	TRUE
bmi	chol_off_cond	offspring	adjusted	chol	rs3844598	A	G	A	G	-0.0095	-0.0002	0.479	0.4662	FALSE	FALSE	FALSE	xSeJYn	5	140992235	0.00605994	0.973672	490404	TRUE	reported	5	140992235	0.0017	3.8e-08	690704	TRUE	reported	zqVg3B	1	TRUE
bmi	chol_off_cond	offspring	adjusted	chol	rs3904244	A	T	A	T	0.0155	0.013	0.1377	0.1443	FALSE	TRUE	FALSE	xSeJYn	10	27361527	0.00864559	0.13267	490404	TRUE	reported	10	27361527	0.0025	4.3e-10	691180	TRUE	reported	zqVg3B	1	TRUE
bmi	chol_off_cond	offspring	adjusted	chol	rs391300	T	C	T	C	0.0119	-0.0123333	0.3725	0.3706	FALSE	FALSE	FALSE	xSeJYn	17	2216258	0.00623622	0.0479631	490404	TRUE	reported	17	2216258	0.0017	3.1e-12	791120	TRUE	reported	zqVg3B	1	TRUE
bmi	chol_off_cond	offspring	adjusted	chol	rs3977755	T	C	T	C	-0.0135	-0.00513333	0.2804	0.2585	FALSE	FALSE	FALSE	xSeJYn	10	104420210	0.00691603	0.457944	490404	TRUE	reported	10	104420210	0.0019	5.9e-13	731529	TRUE	reported	zqVg3B	1	TRUE
bmi	chol_off_cond	offspring	adjusted	chol	rs40067	A	G	A	G	-0.0266	-0.0028	0.1713	0.1851	FALSE	FALSE	FALSE	xSeJYn	5	107439012	0.00780324	0.719726	490404	TRUE	reported	5	107439012	0.0023	7.1e-30	681695	TRUE	reported	zqVg3B	1	TRUE
bmi	chol_off_cond	offspring	adjusted	chol	rs4012234	T	G	T	G	-0.0141	0.0109333	0.4076	0.3951	FALSE	FALSE	FALSE	xSeJYn	20	32553047	0.0061773	0.0767401	490404	TRUE	reported	20	32553047	0.0018	9.9e-16	689653	TRUE	reported	zqVg3B	1	TRUE
bmi	chol_off_cond	offspring	adjusted	chol	rs4072917	A	G	A	G	0.0115	0.0012	0.4694	0.4734	FALSE	FALSE	FALSE	xSeJYn	8	143300279	0.00611854	0.844512	490404	TRUE	reported	8	143300279	0.0018	6.9e-11	684720	TRUE	reported	zqVg3B	1	TRUE
bmi	chol_off_cond	offspring	adjusted	chol	rs4148155	A	G	A	G	0.0188	-0.0056	0.8873	0.8857	FALSE	FALSE	FALSE	xSeJYn	4	89054667	0.00948794	0.555041	490404	TRUE	reported	4	89054667	0.0026	5e-13	794889	TRUE	reported	zqVg3B	1	TRUE
bmi	chol_off_cond	offspring	adjusted	chol	rs4237643	T	G	T	G	0.0223	0.00113333	0.3062	0.3012	FALSE	FALSE	FALSE	xSeJYn	11	43648368	0.00657606	0.863169	490404	TRUE	reported	11	43648368	0.0019	4.3e-33	692491	TRUE	reported	zqVg3B	1	TRUE
bmi	chol_off_cond	offspring	adjusted	chol	rs427943	A	C	A	C	-0.017	-0.00386667	0.4331	0.4379	FALSE	FALSE	FALSE	xSeJYn	21	46570896	0.00605994	0.523428	490404	TRUE	reported	21	46570896	0.0017	7.3e-23	712095	TRUE	reported	zqVg3B	1	TRUE
bmi	chol_off_cond	offspring	adjusted	chol	rs429343	A	G	A	G	0.015	-0.00173333	0.4187	0.4283	FALSE	FALSE	FALSE	xSeJYn	2	147903382	0.00611854	0.776953	490404	TRUE	reported	2	147903382	0.0017	6.8e-18	689345	TRUE	reported	zqVg3B	1	TRUE
bmi	chol_off_cond	offspring	adjusted	chol	rs4307239	A	G	A	G	-0.0115	-0.00433333	0.5422	0.5363	FALSE	FALSE	FALSE	xSeJYn	7	24354300	0.00605994	0.47456	490404	TRUE	reported	7	24354300	0.0017	3.9e-11	687289	TRUE	reported	zqVg3B	1	TRUE
bmi	chol_off_cond	offspring	adjusted	chol	rs4358081	A	C	A	C	-0.0097	-0.00853333	0.5369	0.5132	FALSE	FALSE	FALSE	xSeJYn	2	29100642	0.00595543	0.151896	490404	TRUE	reported	2	29100642	0.0017	1.5e-08	690038	TRUE	reported	zqVg3B	1	TRUE
bmi	chol_off_cond	offspring	adjusted	chol	rs4430672	T	C	T	C	0.0127	0.00426667	0.1996	0.2087	FALSE	FALSE	FALSE	xSeJYn	14	63094407	0.0074053	0.564504	490404	TRUE	reported	14	63094407	0.0022	3.9e-09	691400	TRUE	reported	zqVg3B	1	TRUE
bmi	chol_off_cond	offspring	adjusted	chol	rs4500930	T	C	T	C	0.0156	0.0056	0.3461	0.3538	FALSE	FALSE	FALSE	xSeJYn	2	228985505	0.00634071	0.377138	490404	TRUE	reported	2	228985505	0.0018	6.5e-18	680852	TRUE	reported	zqVg3B	1	TRUE
bmi	chol_off_cond	offspring	adjusted	chol	rs4516268	A	C	A	C	-0.0217	-0.00693333	0.1925	0.2167	FALSE	FALSE	FALSE	xSeJYn	17	1846831	0.00746381	0.352927	490404	TRUE	reported	17	1846831	0.0021	5.2e-25	786617	TRUE	reported	zqVg3B	1	TRUE
bmi	chol_off_cond	offspring	adjusted	chol	rs4518345	A	G	A	G	-0.0117	-0.00273333	0.2842	0.3022	FALSE	FALSE	FALSE	xSeJYn	5	27185904	0.00656302	0.677062	490404	TRUE	reported	5	27185904	0.0019	1e-09	688609	TRUE	reported	zqVg3B	1	TRUE
bmi	chol_off_cond	offspring	adjusted	chol	rs4556997	A	C	A	C	0.0197	-0.003	0.1349	0.1277	FALSE	FALSE	FALSE	xSeJYn	2	100814858	0.00904405	0.740109	490404	TRUE	reported	2	100814858	0.0024	6.9e-17	792972	TRUE	reported	zqVg3B	1	TRUE
bmi	chol_off_cond	offspring	adjusted	chol	rs4589691	C	G	C	G	-0.0141	-0.0034	0.8421	0.8647	FALSE	TRUE	FALSE	xSeJYn	2	144051398	0.0088382	0.700464	490404	TRUE	reported	2	144051398	0.0024	4.7e-09	688253	TRUE	reported	zqVg3B	1	TRUE
bmi	chol_off_cond	offspring	adjusted	chol	rs4639527	A	G	A	G	-0.0172	0.0176	0.6988	0.6865	FALSE	FALSE	FALSE	xSeJYn	2	416815	0.006517	0.00692084	490404	TRUE	reported	2	416815	0.0019	3.3e-20	691706	TRUE	reported	zqVg3B	1	TRUE
bmi	chol_off_cond	offspring	adjusted	chol	rs4653017	T	C	T	C	0.0122	-0.00186667	0.6818	0.6978	FALSE	FALSE	FALSE	xSeJYn	1	33776728	0.00657606	0.776519	490404	TRUE	reported	1	33776728	0.0018	4.5e-11	686378	TRUE	reported	zqVg3B	1	TRUE
bmi	chol_off_cond	offspring	adjusted	chol	rs4660443	T	C	T	C	0.0164	-0.0128	0.2218	0.204	FALSE	FALSE	FALSE	xSeJYn	1	39591779	0.00741839	0.0844478	490404	TRUE	reported	1	39591779	0.0021	6.8e-15	687234	TRUE	reported	zqVg3B	1	TRUE
bmi	chol_off_cond	offspring	adjusted	chol	rs4671328	T	G	T	G	0.0219	0.00433333	0.4467	0.4746	FALSE	FALSE	FALSE	xSeJYn	2	58935282	0.00605994	0.47456	490404	TRUE	reported	2	58935282	0.0017	2.2e-36	679487	TRUE	reported	zqVg3B	1	TRUE
bmi	chol_off_cond	offspring	adjusted	chol	rs4722398	T	C	T	C	0.0158	0.00973333	0.1336	0.1268	FALSE	FALSE	FALSE	xSeJYn	7	3125220	0.00905937	0.282646	490404	TRUE	reported	7	3125220	0.0025	3.6e-10	692509	TRUE	reported	zqVg3B	1	TRUE
bmi	chol_off_cond	offspring	adjusted	chol	rs4740619	T	C	T	C	0.0186	0.0026	0.5479	0.5548	FALSE	FALSE	FALSE	xSeJYn	9	15634326	0.00605994	0.667889	490404	TRUE	reported	9	15634326	0.0016	2.3e-30	794491	TRUE	reported	zqVg3B	1	TRUE
bmi	chol_off_cond	offspring	adjusted	chol	rs4757144	A	G	A	G	0.0169	0.0052	0.5878	0.5626	FALSE	FALSE	FALSE	xSeJYn	11	13331226	0.00605994	0.39084	490404	TRUE	reported	11	13331226	0.0018	5.6e-22	690082	TRUE	reported	zqVg3B	1	TRUE
bmi	chol_off_cond	offspring	adjusted	chol	rs4783830	A	G	A	G	-0.0105	0.00633333	0.3074	0.3217	FALSE	FALSE	FALSE	xSeJYn	16	54255346	0.00645808	0.326749	490404	TRUE	reported	16	54255346	0.0019	2.4e-08	675527	TRUE	reported	zqVg3B	1	TRUE
bmi	chol_off_cond	offspring	adjusted	chol	rs4786903	A	G	A	G	-0.0125	0.00326667	0.2632	0.2919	FALSE	FALSE	FALSE	xSeJYn	16	6697104	0.0066801	0.624831	490404	TRUE	reported	16	6697104	0.002	3.5e-10	680139	TRUE	reported	zqVg3B	1	TRUE
bmi	chol_off_cond	offspring	adjusted	chol	rs4800191	C	G	C	G	0.0103	0.00446667	0.6369	0.6355	FALSE	TRUE	FALSE	xSeJYn	18	22461398	0.00629529	0.477999	490404	TRUE	reported	18	22461398	0.0017	2.5e-09	785353	TRUE	reported	zqVg3B	1	TRUE
bmi	chol_off_cond	offspring	adjusted	chol	rs4801117	A	C	A	C	0.0104	-0.00833333	0.3676	0.3896	FALSE	FALSE	FALSE	xSeJYn	18	52628923	0.0061773	0.177329	490404	TRUE	reported	18	52628923	0.0018	4.6e-09	689905	TRUE	reported	zqVg3B	1	TRUE
bmi	chol_off_cond	offspring	adjusted	chol	rs4818225	A	G	A	G	-0.0117	0.00413333	0.3394	0.3527	FALSE	FALSE	FALSE	xSeJYn	21	42629895	0.00634071	0.514484	490404	TRUE	reported	21	42629895	0.0018	2.3e-10	688274	TRUE	reported	zqVg3B	1	TRUE
bmi	chol_off_cond	offspring	adjusted	chol	rs4820408	T	G	T	G	0.0151	0.00246667	0.408	0.38	FALSE	FALSE	FALSE	xSeJYn	22	40604945	0.00611854	0.68684	490404	TRUE	reported	22	40604945	0.0017	2.1e-19	794185	TRUE	reported	zqVg3B	1	TRUE
bmi	chol_off_cond	offspring	adjusted	chol	rs4851029	T	G	T	G	-0.0121	-0.00413333	0.4753	0.4948	FALSE	FALSE	FALSE	xSeJYn	2	104159785	0.00595543	0.487655	490404	TRUE	reported	2	104159785	0.0017	1.7e-12	689752	TRUE	reported	zqVg3B	1	TRUE
bmi	chol_off_cond	offspring	adjusted	chol	rs4858193	T	C	T	C	0.0129	-0.00113333	0.7221	0.6923	FALSE	FALSE	FALSE	xSeJYn	3	20441050	0.00656302	0.862899	490404	TRUE	reported	3	20441050	0.0019	1.6e-11	686850	TRUE	reported	zqVg3B	1	TRUE
bmi	chol_off_cond	offspring	adjusted	chol	rs4864201	T	C	T	C	0.0141	0.0117333	0.3531	0.3366	FALSE	FALSE	FALSE	xSeJYn	4	130731284	0.00639932	0.066724	490404	TRUE	reported	4	130731284	0.0017	1.5e-16	795263	TRUE	reported	zqVg3B	1	TRUE
bmi	chol_off_cond	offspring	adjusted	chol	rs4880341	T	C	T	C	-0.0118	0.0103333	0.5606	0.5767	FALSE	FALSE	FALSE	xSeJYn	10	133992689	0.00611854	0.0912468	490404	TRUE	reported	10	133992689	0.0017	1.1e-11	689012	TRUE	reported	zqVg3B	1	TRUE
bmi	chol_off_cond	offspring	adjusted	chol	rs4906908	T	G	T	G	-0.0103	0.0068	0.4747	0.4669	FALSE	FALSE	FALSE	xSeJYn	15	27040082	0.00601452	0.258225	490404	TRUE	reported	15	27040082	0.0017	2.5e-09	691345	TRUE	reported	zqVg3B	1	TRUE
bmi	chol_off_cond	offspring	adjusted	chol	rs491711	A	C	A	C	0.0115	-0.0106667	0.684	0.6915	FALSE	FALSE	FALSE	xSeJYn	11	28742220	0.006517	0.101684	490404	TRUE	reported	11	28742220	0.0019	1.1e-09	685113	TRUE	reported	zqVg3B	1	TRUE
bmi	chol_off_cond	offspring	adjusted	chol	rs4929923	T	C	T	C	-0.0181	0.0028	0.3624	0.3605	FALSE	FALSE	FALSE	xSeJYn	11	8639200	0.00623622	0.653439	490404	TRUE	reported	11	8639200	0.0017	7.2e-27	794933	TRUE	reported	zqVg3B	1	TRUE
bmi	chol_off_cond	offspring	adjusted	chol	rs4936175	T	C	T	C	-0.0122	0.00446667	0.5555	0.5799	FALSE	FALSE	FALSE	xSeJYn	11	132641959	0.00611854	0.465377	490404	TRUE	reported	11	132641959	0.0017	1.4e-12	692569	TRUE	reported	zqVg3B	1	TRUE
bmi	chol_off_cond	offspring	adjusted	chol	rs4952843	A	G	A	G	0.0131	0.00266667	0.6193	0.6016	FALSE	FALSE	FALSE	xSeJYn	2	46957845	0.0061773	0.665968	490404	TRUE	reported	2	46957845	0.0018	6.8e-14	692482	TRUE	reported	zqVg3B	1	TRUE
bmi	chol_off_cond	offspring	adjusted	chol	rs4954638	A	C	A	C	0.0118	-0.0042	0.7508	0.7867	FALSE	FALSE	FALSE	xSeJYn	2	137435455	0.00731554	0.565886	490404	TRUE	reported	2	137435455	0.002	2.9e-09	689971	TRUE	reported	zqVg3B	1	TRUE
bmi	chol_off_cond	offspring	adjusted	chol	rs4968656	A	G	A	G	-0.0116	-6.66667e-05	0.6784	0.6939	FALSE	FALSE	FALSE	xSeJYn	17	61616959	0.00645808	0.991764	490404	TRUE	reported	17	61616959	0.0019	8.2e-10	675153	TRUE	reported	zqVg3B	1	TRUE
bmi	chol_off_cond	offspring	adjusted	chol	rs4981693	A	G	A	G	0.0206	0.0018	0.771	0.743	FALSE	FALSE	FALSE	xSeJYn	14	29680331	0.00690226	0.794259	490404	TRUE	reported	14	29680331	0.002	6.9e-24	689120	TRUE	reported	zqVg3B	1	TRUE
bmi	chol_off_cond	offspring	adjusted	chol	rs4986044	T	C	T	C	-0.0164	0.0018	0.4687	0.4418	FALSE	FALSE	FALSE	xSeJYn	17	21261560	0.00605994	0.766442	490404	TRUE	reported	17	21261560	0.0016	3.3e-23	787219	TRUE	reported	zqVg3B	1	TRUE
bmi	chol_off_cond	offspring	adjusted	chol	rs538579	C	G	C	G	0.0137	-0.00293333	0.3228	0.3198	FALSE	TRUE	FALSE	xSeJYn	3	62711674	0.00639932	0.646678	490404	TRUE	reported	3	62711674	0.0019	1.3e-13	688452	TRUE	reported	zqVg3B	1	TRUE
bmi	chol_off_cond	offspring	adjusted	chol	rs543874	A	G	A	G	-0.0475	0.024	0.8048	0.7692	FALSE	FALSE	FALSE	xSeJYn	1	177889480	0.00718303	0.000834149	490404	TRUE	reported	1	177889480	0.002	1.2e-122	795504	TRUE	reported	zqVg3B	1	TRUE
bmi	chol_off_cond	offspring	adjusted	chol	rs559231	T	G	T	G	0.0135	0.00793333	0.3956	0.3832	FALSE	FALSE	FALSE	xSeJYn	18	39644247	0.0061773	0.199047	490404	TRUE	reported	18	39644247	0.0018	2.4e-14	685154	TRUE	reported	zqVg3B	1	TRUE
bmi	chol_off_cond	offspring	adjusted	chol	rs577525	T	C	T	C	-0.0166	0.00826667	0.4324	0.4247	FALSE	FALSE	FALSE	xSeJYn	10	99769388	0.00611854	0.176668	490404	TRUE	reported	10	99769388	0.0017	9.7e-22	690616	TRUE	reported	zqVg3B	1	TRUE
bmi	chol_off_cond	offspring	adjusted	chol	rs592483	T	C	T	C	-0.0147	0.00866667	0.5716	0.5533	FALSE	FALSE	FALSE	xSeJYn	11	69445173	0.00611854	0.156641	490404	TRUE	reported	11	69445173	0.0017	2e-18	781871	TRUE	reported	zqVg3B	1	TRUE
bmi	chol_off_cond	offspring	adjusted	chol	rs6050446	A	G	A	G	-0.0343	-0.0193333	0.02999	0.0279	FALSE	FALSE	FALSE	xSeJYn	20	25195509	0.0181361	0.286417	490404	TRUE	reported	20	25195509	0.0047	4.4e-13	766287	TRUE	reported	zqVg3B	1	TRUE
bmi	chol_off_cond	offspring	adjusted	chol	rs621042	A	C	A	C	-0.0107	-0.000133333	0.451	0.4701	FALSE	FALSE	FALSE	xSeJYn	12	18789007	0.00605994	0.982446	490404	TRUE	reported	12	18789007	0.0017	6.3e-10	689121	TRUE	reported	zqVg3B	1	TRUE
bmi	chol_off_cond	offspring	adjusted	chol	rs6235	C	G	C	G	-0.0175	-0.000866667	0.7298	0.7282	FALSE	TRUE	FALSE	xSeJYn	5	95728898	0.00673887	0.897669	490404	TRUE	reported	5	95728898	0.0019	1.5e-19	691708	TRUE	reported	zqVg3B	1	TRUE
bmi	chol_off_cond	offspring	adjusted	chol	rs6265	T	C	T	C	-0.0412	-0.000666667	0.1951	0.1877	FALSE	FALSE	FALSE	xSeJYn	11	27679916	0.00769916	0.930998	490404	TRUE	reported	11	27679916	0.0021	1e-86	795458	TRUE	reported	zqVg3B	1	TRUE
bmi	chol_off_cond	offspring	adjusted	chol	rs629443	T	G	T	G	0.0116	0.00546667	0.2501	0.2557	FALSE	FALSE	FALSE	xSeJYn	13	76386075	0.00690226	0.428354	490404	TRUE	reported	13	76386075	0.0019	1.4e-09	790044	TRUE	reported	zqVg3B	1	TRUE
bmi	chol_off_cond	offspring	adjusted	chol	rs6448587	A	C	A	C	0.0167	0.0204667	0.8109	0.8195	FALSE	FALSE	FALSE	xSeJYn	4	28561990	0.00786201	0.00923487	490404	TRUE	reported	4	28561990	0.0023	2.3e-13	691097	TRUE	reported	zqVg3B	1	TRUE
bmi	chol_off_cond	offspring	adjusted	chol	rs6461115	A	G	A	G	0.0144	-0.00253333	0.7715	0.7815	FALSE	FALSE	FALSE	xSeJYn	7	2103668	0.00730044	0.728583	490404	TRUE	reported	7	2103668	0.0019	1.2e-13	791735	TRUE	reported	zqVg3B	1	TRUE
bmi	chol_off_cond	offspring	adjusted	chol	rs6471941	A	G	A	G	0.0156	-0.00606667	0.1684	0.1797	FALSE	FALSE	FALSE	xSeJYn	8	62117973	0.00796683	0.446364	490404	TRUE	reported	8	62117973	0.0021	3.1e-13	793986	TRUE	reported	zqVg3B	1	TRUE
bmi	chol_off_cond	offspring	adjusted	chol	rs6500208	A	G	A	G	0.014	-0.0105333	0.2006	0.2139	FALSE	FALSE	FALSE	xSeJYn	16	49011249	0.00735935	0.152348	490404	TRUE	reported	16	49011249	0.002	4.1e-12	781931	TRUE	reported	zqVg3B	1	TRUE
bmi	chol_off_cond	offspring	adjusted	chol	rs6512302	C	G	C	G	0.0142	-0.0142667	0.7511	0.7289	FALSE	TRUE	FALSE	xSeJYn	20	62691550	0.00684378	0.0371039	490404	TRUE	reported	20	62691550	0.002	2.1e-12	686053	TRUE	reported	zqVg3B	1	TRUE
bmi	chol_off_cond	offspring	adjusted	chol	rs6545714	A	G	A	G	-0.0191	-0.00113333	0.6139	0.612	FALSE	FALSE	FALSE	xSeJYn	2	59307725	0.00611854	0.853049	490404	TRUE	reported	2	59307725	0.0017	9.1e-31	793368	TRUE	reported	zqVg3B	1	TRUE
bmi	chol_off_cond	offspring	adjusted	chol	rs6551278	T	C	T	C	-0.0181	0.0384	0.1471	0.1429	FALSE	FALSE	FALSE	xSeJYn	3	88199298	0.0085415	6.9342e-06	490404	TRUE	reported	3	88199298	0.0022	7.2e-16	794975	TRUE	reported	zqVg3B	1	TRUE
bmi	chol_off_cond	offspring	adjusted	chol	rs6556301	T	G	T	G	-0.0111	0.00426667	0.3596	0.3655	FALSE	FALSE	FALSE	xSeJYn	5	176527577	0.00623622	0.493864	490404	TRUE	reported	5	176527577	0.0018	4.1e-10	734744	TRUE	reported	zqVg3B	1	TRUE
bmi	chol_off_cond	offspring	adjusted	chol	rs657452	A	G	A	G	0.0188	-0.0044	0.3784	0.3691	FALSE	FALSE	FALSE	xSeJYn	1	49589847	0.00623622	0.480464	490404	TRUE	reported	1	49589847	0.0017	7.2e-29	767846	TRUE	reported	zqVg3B	1	TRUE
bmi	chol_off_cond	offspring	adjusted	chol	rs6587552	A	G	A	G	0.0173	0.00233333	0.2409	0.2445	FALSE	FALSE	FALSE	xSeJYn	1	151018861	0.00701965	0.739587	490404	TRUE	reported	1	151018861	0.002	1.6e-17	689723	TRUE	reported	zqVg3B	1	TRUE
bmi	chol_off_cond	offspring	adjusted	chol	rs6591407	A	C	A	C	-0.0118	-0.00586667	0.1861	0.1812	FALSE	FALSE	FALSE	xSeJYn	11	56914157	0.00780324	0.452156	490404	TRUE	reported	11	56914157	0.0021	1.9e-08	794246	TRUE	reported	zqVg3B	1	TRUE
bmi	chol_off_cond	offspring	adjusted	chol	rs6593688	A	G	A	G	-0.0137	-0.006	0.6267	0.6352	FALSE	FALSE	FALSE	xSeJYn	1	96322205	0.00629529	0.340543	490404	TRUE	reported	1	96322205	0.0018	8.6e-15	691779	TRUE	reported	zqVg3B	1	TRUE
bmi	chol_off_cond	offspring	adjusted	chol	rs6595205	C	G	C	G	0.0114	0.00753333	0.4695	0.4868	FALSE	TRUE	TRUE	xSeJYn	5	119372533	0.00605994	0.213817	490404	TRUE	reported	5	119372533	0.0016	2e-12	794525	TRUE	reported	zqVg3B	1	TRUE
bmi	chol_off_cond	offspring	adjusted	chol	rs663129	A	G	A	G	0.0545	-0.00793333	0.2301	0.2514	FALSE	FALSE	FALSE	xSeJYn	18	57838401	0.00696088	0.254411	490404	TRUE	reported	18	57838401	0.0019	1.6e-178	788948	TRUE	reported	zqVg3B	1	TRUE
bmi	chol_off_cond	offspring	adjusted	chol	rs6673081	T	C	T	C	0.01	-0.0034	0.4466	0.454	FALSE	FALSE	FALSE	xSeJYn	1	154989595	0.00605994	0.574755	490404	TRUE	reported	1	154989595	0.0018	1.8e-08	677818	TRUE	reported	zqVg3B	1	TRUE
bmi	chol_off_cond	offspring	adjusted	chol	rs6692586	A	G	A	G	0.0192	0.00493333	0.168	0.1628	FALSE	FALSE	FALSE	xSeJYn	1	23299906	0.0081428	0.544613	490404	TRUE	reported	1	23299906	0.0023	1.1e-16	690921	TRUE	reported	zqVg3B	1	TRUE
bmi	chol_off_cond	offspring	adjusted	chol	rs6712	C	G	C	G	0.0138	0.00313333	0.1368	0.1384	FALSE	TRUE	FALSE	xSeJYn	22	50637922	0.00880914	0.722072	490404	TRUE	reported	22	50637922	0.0025	4.4e-08	688469	TRUE	reported	zqVg3B	1	TRUE
bmi	chol_off_cond	offspring	adjusted	chol	rs6734537	T	C	T	C	-0.0133	-0.0016	0.8029	0.799	FALSE	FALSE	FALSE	xSeJYn	2	207925963	0.00752245	0.831564	490404	TRUE	reported	2	207925963	0.0022	1e-09	687293	TRUE	reported	zqVg3B	1	TRUE
bmi	chol_off_cond	offspring	adjusted	chol	rs6764533	A	G	A	G	0.0116	0.000266667	0.359	0.3597	FALSE	FALSE	FALSE	xSeJYn	3	196088464	0.00623622	0.965892	490404	TRUE	reported	3	196088464	0.0018	1.4e-10	690832	TRUE	reported	zqVg3B	1	TRUE
bmi	chol_off_cond	offspring	adjusted	chol	rs676749	A	T	A	T	-0.0104	-0.00226667	0.502	0.5208	FALSE	TRUE	TRUE	xSeJYn	20	3026069	0.00601452	0.706273	490404	TRUE	reported	20	3026069	0.0017	1.7e-09	691753	TRUE	reported	zqVg3B	1	TRUE
bmi	chol_off_cond	offspring	adjusted	chol	rs6781254	T	C	T	C	0.0112	0.00193333	0.3034	0.3143	FALSE	FALSE	FALSE	xSeJYn	3	80649139	0.00650471	0.766298	490404	TRUE	reported	3	80649139	0.0018	4.9e-10	777021	TRUE	reported	zqVg3B	1	TRUE
bmi	chol_off_cond	offspring	adjusted	chol	rs6792696	A	G	A	G	0.0104	-0.002	0.3476	0.3673	FALSE	FALSE	FALSE	xSeJYn	3	81874009	0.00623622	0.748432	490404	TRUE	reported	3	81874009	0.0017	6.6e-10	791777	TRUE	reported	zqVg3B	1	TRUE
bmi	chol_off_cond	offspring	adjusted	chol	rs6804842	A	G	A	G	-0.0156	0.00166667	0.428	0.4193	FALSE	FALSE	FALSE	xSeJYn	3	25106437	0.00611854	0.785317	490404	TRUE	reported	3	25106437	0.0017	3.6e-21	789179	TRUE	reported	zqVg3B	1	TRUE
bmi	chol_off_cond	offspring	adjusted	chol	rs6812882	T	C	T	C	-0.0113	0.0028	0.7288	0.713	FALSE	FALSE	FALSE	xSeJYn	4	52772984	0.0066801	0.675103	490404	TRUE	reported	4	52772984	0.0019	2.5e-09	690675	TRUE	reported	zqVg3B	1	TRUE
bmi	chol_off_cond	offspring	adjusted	chol	rs6841761	T	G	T	G	-0.0131	0.000733333	0.5252	0.5448	FALSE	FALSE	FALSE	xSeJYn	4	25423538	0.00605994	0.90368	490404	TRUE	reported	4	25423538	0.0016	6.4e-16	793477	TRUE	reported	zqVg3B	1	TRUE
bmi	chol_off_cond	offspring	adjusted	chol	rs6985109	A	G	A	G	-0.0177	-0.00793333	0.5338	0.5337	FALSE	FALSE	FALSE	xSeJYn	8	10761585	0.00605994	0.190485	490404	TRUE	reported	8	10761585	0.0017	1.5e-26	793993	TRUE	reported	zqVg3B	1	TRUE
bmi	chol_off_cond	offspring	adjusted	chol	rs7024334	T	G	T	G	0.0138	-0.00253333	0.2258	0.2213	FALSE	FALSE	FALSE	xSeJYn	9	109072075	0.00724167	0.726468	490404	TRUE	reported	9	109072075	0.002	3.1e-12	782431	TRUE	reported	zqVg3B	1	TRUE
bmi	chol_off_cond	offspring	adjusted	chol	rs7025938	C	G	C	G	-0.0166	-0.004	0.6813	0.6861	FALSE	TRUE	FALSE	xSeJYn	9	103088321	0.00645808	0.535667	490404	TRUE	reported	9	103088321	0.0019	3.7e-19	691581	TRUE	reported	zqVg3B	1	TRUE
bmi	chol_off_cond	offspring	adjusted	chol	rs7084454	A	G	A	G	0.0193	-0.0038	0.335	0.3332	FALSE	FALSE	FALSE	xSeJYn	10	21821274	0.00634071	0.548972	490404	TRUE	reported	10	21821274	0.0019	4e-25	678564	TRUE	reported	zqVg3B	1	TRUE
bmi	chol_off_cond	offspring	adjusted	chol	rs7102454	T	C	T	C	-0.0158	-0.00306667	0.6565	0.6602	FALSE	FALSE	FALSE	xSeJYn	11	65594820	0.00629529	0.626162	490404	TRUE	reported	11	65594820	0.0018	2.4e-18	691134	TRUE	reported	zqVg3B	1	TRUE
bmi	chol_off_cond	offspring	adjusted	chol	rs7117238	A	G	A	G	-0.0131	-0.0166667	0.168	0.1477	FALSE	FALSE	FALSE	xSeJYn	11	78040259	0.00843846	0.0482586	490404	TRUE	reported	11	78040259	0.0022	2.5e-09	788879	TRUE	reported	zqVg3B	1	TRUE
bmi	chol_off_cond	offspring	adjusted	chol	rs7124681	A	C	A	C	0.0263	-0.0188	0.4133	0.4106	FALSE	FALSE	FALSE	xSeJYn	11	47529947	0.00611854	0.00212181	490404	TRUE	reported	11	47529947	0.0016	3.2e-58	795474	TRUE	reported	zqVg3B	1	TRUE
bmi	chol_off_cond	offspring	adjusted	chol	rs7138803	A	G	A	G	0.03	0.000666667	0.3772	0.3846	FALSE	FALSE	FALSE	xSeJYn	12	50247468	0.0061773	0.914058	490404	TRUE	reported	12	50247468	0.0017	2.3e-71	795588	TRUE	reported	zqVg3B	1	TRUE
bmi	chol_off_cond	offspring	adjusted	chol	rs7144011	T	G	T	G	0.0282	-0.00826667	0.2136	0.1984	FALSE	FALSE	FALSE	xSeJYn	14	79940383	0.00753685	0.272714	490404	TRUE	reported	14	79940383	0.002	5.2e-47	794117	TRUE	reported	zqVg3B	1	TRUE
bmi	chol_off_cond	offspring	adjusted	chol	rs7172627	A	G	A	G	-0.0117	0.003	0.5281	0.5248	FALSE	FALSE	FALSE	xSeJYn	15	31877690	0.00605994	0.620562	490404	TRUE	reported	15	31877690	0.0017	1.1e-11	690458	TRUE	reported	zqVg3B	1	TRUE
bmi	chol_off_cond	offspring	adjusted	chol	rs7173441	A	T	A	T	0.0119	-0.0103333	0.402	0.392	FALSE	TRUE	FALSE	xSeJYn	15	46548624	0.0061773	0.0943682	490404	TRUE	reported	15	46548624	0.0018	1.2e-11	688952	TRUE	reported	zqVg3B	1	TRUE
bmi	chol_off_cond	offspring	adjusted	chol	rs7181498	T	C	T	C	0.0163	-0.00213333	0.3691	0.3489	FALSE	FALSE	FALSE	xSeJYn	15	95271404	0.00629529	0.734702	490404	TRUE	reported	15	95271404	0.0018	1e-19	690980	TRUE	reported	zqVg3B	1	TRUE
bmi	chol_off_cond	offspring	adjusted	chol	rs7196720	T	C	T	C	0.0129	0.00466667	0.4932	0.4611	FALSE	FALSE	FALSE	xSeJYn	16	24534662	0.00595543	0.433276	490404	TRUE	reported	16	24534662	0.0017	7.3e-14	689863	TRUE	reported	zqVg3B	1	TRUE
bmi	chol_off_cond	offspring	adjusted	chol	rs7206608	C	G	C	G	-0.0132	-0.000933333	0.6854	0.6628	FALSE	TRUE	FALSE	xSeJYn	16	82872628	0.00639932	0.884041	490404	TRUE	reported	16	82872628	0.0019	1.3e-12	689058	TRUE	reported	zqVg3B	1	TRUE
bmi	chol_off_cond	offspring	adjusted	chol	rs7222349	A	G	A	G	0.0115	0.00606667	0.3441	0.3279	FALSE	FALSE	FALSE	xSeJYn	17	42304644	0.00639932	0.34312	490404	TRUE	reported	17	42304644	0.0018	3.3e-10	692215	TRUE	reported	zqVg3B	1	TRUE
bmi	chol_off_cond	offspring	adjusted	chol	rs7249149	A	G	A	G	0.0124	0.00273333	0.7256	0.7158	FALSE	FALSE	FALSE	xSeJYn	19	51774538	0.0066801	0.682411	490404	TRUE	reported	19	51774538	0.0019	9.3e-11	690735	TRUE	reported	zqVg3B	1	TRUE
bmi	chol_off_cond	offspring	adjusted	chol	rs7313220	A	G	A	G	0.0122	-0.0202667	0.4861	0.5086	FALSE	FALSE	FALSE	xSeJYn	12	17196832	0.00601452	0.000752709	490404	TRUE	reported	12	17196832	0.0017	1.4e-12	689327	TRUE	reported	zqVg3B	1	TRUE
bmi	chol_off_cond	offspring	adjusted	chol	rs7313924	C	G	C	G	0.0101	0.00853333	0.7138	0.7028	FALSE	TRUE	FALSE	xSeJYn	12	89899912	0.00656302	0.193527	490404	TRUE	reported	12	89899912	0.0018	3.5e-08	785448	TRUE	reported	zqVg3B	1	TRUE
bmi	chol_off_cond	offspring	adjusted	chol	rs7318817	T	C	T	C	-0.0155	-0.0006	0.6071	0.641	FALSE	FALSE	FALSE	xSeJYn	13	28617708	0.00629529	0.924069	490404	TRUE	reported	13	28617708	0.0018	2.7e-18	691917	TRUE	reported	zqVg3B	1	TRUE
bmi	chol_off_cond	offspring	adjusted	chol	rs7334078	T	C	T	C	0.0121	-0.0056	0.7118	0.729	FALSE	FALSE	FALSE	xSeJYn	13	99120484	0.00673887	0.405974	490404	TRUE	reported	13	99120484	0.0019	2.2e-10	688374	TRUE	reported	zqVg3B	1	TRUE
bmi	chol_off_cond	offspring	adjusted	chol	rs7488867	T	C	T	C	-0.0204	0.0098	0.2639	0.2473	FALSE	FALSE	FALSE	xSeJYn	12	103699685	0.00696088	0.15917	490404	TRUE	reported	12	103699685	0.002	8.4e-24	635746	TRUE	reported	zqVg3B	1	TRUE
bmi	chol_off_cond	offspring	adjusted	chol	rs7498665	A	G	A	G	-0.0271	0.0114667	0.5962	0.5901	FALSE	FALSE	FALSE	xSeJYn	16	28883241	0.00611854	0.0609185	490404	TRUE	reported	16	28883241	0.0017	5.6e-60	790299	TRUE	reported	zqVg3B	1	TRUE
bmi	chol_off_cond	offspring	adjusted	chol	rs7503597	T	G	T	G	0.0134	-0.00113333	0.2934	0.3344	FALSE	FALSE	FALSE	xSeJYn	17	79049273	0.00645808	0.860694	490404	TRUE	reported	17	79049273	0.0019	2.8e-12	680766	TRUE	reported	zqVg3B	1	TRUE
bmi	chol_off_cond	offspring	adjusted	chol	rs7512146	T	G	T	G	-0.0094	0.00953333	0.5084	0.5038	FALSE	FALSE	FALSE	xSeJYn	1	34283008	0.00601452	0.112954	490404	TRUE	reported	1	34283008	0.0017	3.9e-08	688657	TRUE	reported	zqVg3B	1	TRUE
bmi	chol_off_cond	offspring	adjusted	chol	rs7535528	A	G	A	G	-0.0152	0.000666667	0.3741	0.3616	FALSE	FALSE	FALSE	xSeJYn	1	2444414	0.00629529	0.915662	490404	TRUE	reported	1	2444414	0.0018	1.4e-16	632868	TRUE	reported	zqVg3B	1	TRUE
bmi	chol_off_cond	offspring	adjusted	chol	rs754635	C	G	C	G	-0.0198	0.00573333	0.1127	0.1303	FALSE	TRUE	FALSE	xSeJYn	3	42305131	0.00897311	0.522858	490404	TRUE	reported	3	42305131	0.0027	2.2e-13	690346	TRUE	reported	zqVg3B	1	TRUE
bmi	chol_off_cond	offspring	adjusted	chol	rs7550711	T	C	T	C	0.0649	-0.0918667	0.03058	0.0261	FALSE	FALSE	FALSE	xSeJYn	1	110082886	0.0189305	1.217e-06	490404	TRUE	reported	1	110082886	0.005	3.2e-38	769184	TRUE	reported	zqVg3B	1	TRUE
bmi	chol_off_cond	offspring	adjusted	chol	rs7551507	T	C	T	C	-0.0184	0.0170667	0.5633	0.5766	FALSE	FALSE	FALSE	xSeJYn	1	74995225	0.00611854	0.00528158	490404	TRUE	reported	1	74995225	0.0016	9.3e-30	794579	TRUE	reported	zqVg3B	1	TRUE
bmi	chol_off_cond	offspring	adjusted	chol	rs7557796	T	C	T	C	0.016	0.00906667	0.3476	0.3339	FALSE	FALSE	FALSE	xSeJYn	2	86766153	0.00629529	0.149802	490404	TRUE	reported	2	86766153	0.0018	2.3e-19	692414	TRUE	reported	zqVg3B	1	TRUE
bmi	chol_off_cond	offspring	adjusted	chol	rs7568228	C	G	C	G	-0.0102	0.00586667	0.5309	0.5065	FALSE	TRUE	TRUE	xSeJYn	2	236848488	0.00601452	0.329353	490404	TRUE	reported	2	236848488	0.0017	2.9e-09	685412	TRUE	reported	zqVg3B	1	TRUE
bmi	chol_off_cond	offspring	adjusted	chol	rs7599312	A	G	A	G	-0.0186	-0.00533333	0.2652	0.2864	FALSE	FALSE	FALSE	xSeJYn	2	213413231	0.0066801	0.424644	490404	TRUE	reported	2	213413231	0.0019	6.9e-24	780823	TRUE	reported	zqVg3B	1	TRUE
bmi	chol_off_cond	offspring	adjusted	chol	rs7615297	C	G	C	G	0.0149	-0.0056	0.8535	0.8609	FALSE	TRUE	FALSE	xSeJYn	3	156299313	0.00865986	0.517851	490404	TRUE	reported	3	156299313	0.0024	5.7e-10	689710	TRUE	reported	zqVg3B	1	TRUE
bmi	chol_off_cond	offspring	adjusted	chol	rs7626079	T	C	T	C	0.011	0.00546667	0.3434	0.3506	FALSE	FALSE	FALSE	xSeJYn	3	66427259	0.00634071	0.388603	490404	TRUE	reported	3	66427259	0.0018	1.6e-09	692571	TRUE	reported	zqVg3B	1	TRUE
bmi	chol_off_cond	offspring	adjusted	chol	rs7637852	A	G	A	G	0.0139	-0.0108	0.3049	0.3041	FALSE	FALSE	FALSE	xSeJYn	3	44041777	0.006517	0.0974781	490404	TRUE	reported	3	44041777	0.0019	1.7e-13	691815	TRUE	reported	zqVg3B	1	TRUE
bmi	chol_off_cond	offspring	adjusted	chol	rs7640424	T	C	T	C	-0.0136	0.00293333	0.2969	0.3021	FALSE	FALSE	FALSE	xSeJYn	3	107820063	0.00657606	0.655552	490404	TRUE	reported	3	107820063	0.0018	2.3e-14	790612	TRUE	reported	zqVg3B	1	TRUE
bmi	chol_off_cond	offspring	adjusted	chol	rs765875	T	C	T	C	-0.0121	0.00286667	0.4808	0.4906	FALSE	FALSE	FALSE	xSeJYn	6	143185683	0.00595543	0.630266	490404	TRUE	reported	6	143185683	0.0017	3e-12	690961	TRUE	reported	zqVg3B	1	TRUE
bmi	chol_off_cond	offspring	adjusted	chol	rs7683836	A	G	A	G	-0.0114	0.00146667	0.5405	0.5566	FALSE	FALSE	FALSE	xSeJYn	4	180167906	0.00611854	0.810556	490404	TRUE	reported	4	180167906	0.0017	6.3e-11	686968	TRUE	reported	zqVg3B	1	TRUE
bmi	chol_off_cond	offspring	adjusted	chol	rs7685048	T	C	T	C	-0.0101	-0.000266667	0.4654	0.486	FALSE	FALSE	FALSE	xSeJYn	4	95027784	0.00605994	0.964901	490404	TRUE	reported	4	95027784	0.0017	4.1e-09	692398	TRUE	reported	zqVg3B	1	TRUE
bmi	chol_off_cond	offspring	adjusted	chol	rs768840	A	G	A	G	0.0114	0.000733333	0.4183	0.4194	FALSE	FALSE	FALSE	xSeJYn	14	73143457	0.00611854	0.904598	490404	TRUE	reported	14	73143457	0.0018	2e-10	677485	TRUE	reported	zqVg3B	1	TRUE
bmi	chol_off_cond	offspring	adjusted	chol	rs7694732	A	G	A	G	0.0099	0.00226667	0.5622	0.5753	FALSE	FALSE	FALSE	xSeJYn	4	115124089	0.00611854	0.711041	490404	TRUE	reported	4	115124089	0.0017	8.7e-09	690622	TRUE	reported	zqVg3B	1	TRUE
bmi	chol_off_cond	offspring	adjusted	chol	rs7703576	T	C	T	C	-0.0103	-0.00573333	0.7115	0.6993	FALSE	FALSE	FALSE	xSeJYn	5	144543996	0.00657606	0.383291	490404	TRUE	reported	5	144543996	0.0019	4.8e-08	690818	TRUE	reported	zqVg3B	1	TRUE
bmi	chol_off_cond	offspring	adjusted	chol	rs7704281	A	G	A	G	0.0271	0.00126667	0.04531	0.0527	FALSE	FALSE	FALSE	xSeJYn	5	50591460	0.0138279	0.927014	490404	TRUE	reported	5	50591460	0.0041	6.5e-11	788585	TRUE	reported	zqVg3B	1	TRUE
bmi	chol_off_cond	offspring	adjusted	chol	rs7715256	T	G	T	G	-0.0166	-0.00306667	0.5781	0.576	FALSE	FALSE	FALSE	xSeJYn	5	153537893	0.00611854	0.616224	490404	TRUE	reported	5	153537893	0.0016	2.2e-24	795302	TRUE	reported	zqVg3B	1	TRUE
bmi	chol_off_cond	offspring	adjusted	chol	rs7724675	A	G	A	G	-0.0119	-0.00753333	0.2238	0.2158	FALSE	FALSE	FALSE	xSeJYn	5	130440010	0.00730044	0.302118	490404	TRUE	reported	5	130440010	0.0021	9.5e-09	691968	TRUE	reported	zqVg3B	1	TRUE
bmi	chol_off_cond	offspring	adjusted	chol	rs7730004	T	C	T	C	0.0148	-0.00693333	0.6693	0.664	FALSE	FALSE	FALSE	xSeJYn	5	43191033	0.00639932	0.278609	490404	TRUE	reported	5	43191033	0.0018	9.1e-16	690164	TRUE	reported	zqVg3B	1	TRUE
bmi	chol_off_cond	offspring	adjusted	chol	rs7730898	A	G	A	G	0.0168	-0.0076	0.729	0.7276	FALSE	FALSE	FALSE	xSeJYn	5	170459675	0.00679778	0.263562	490404	TRUE	reported	5	170459675	0.0018	4.5e-20	792975	TRUE	reported	zqVg3B	1	TRUE
bmi	chol_off_cond	offspring	adjusted	chol	rs774246	A	G	A	G	-0.0153	-0.00746667	0.8556	0.8607	FALSE	FALSE	FALSE	xSeJYn	7	26990816	0.00865986	0.388569	490404	TRUE	reported	7	26990816	0.0025	5.4e-10	690818	TRUE	reported	zqVg3B	1	TRUE
bmi	chol_off_cond	offspring	adjusted	chol	rs775724	A	G	A	G	0.0106	-0.00213333	0.4122	0.4093	FALSE	FALSE	FALSE	xSeJYn	3	77642438	0.00611854	0.727339	490404	TRUE	reported	3	77642438	0.0018	1.7e-09	681873	TRUE	reported	zqVg3B	1	TRUE
bmi	chol_off_cond	offspring	adjusted	chol	rs7761673	A	T	A	T	-0.0126	-0.00553333	0.2058	0.191	FALSE	TRUE	FALSE	xSeJYn	6	70357368	0.00759626	0.466351	490404	TRUE	reported	6	70357368	0.0021	1.9e-09	691716	TRUE	reported	zqVg3B	1	TRUE
bmi	chol_off_cond	offspring	adjusted	chol	rs7780752	T	C	T	C	-0.0139	0.0152667	0.64	0.6609	FALSE	FALSE	FALSE	xSeJYn	7	93241640	0.00635452	0.0162838	490404	TRUE	reported	7	93241640	0.0018	1e-14	690830	TRUE	reported	zqVg3B	1	TRUE
bmi	chol_off_cond	offspring	adjusted	chol	rs7788008	A	G	A	G	-0.0157	-0.00186667	0.4445	0.4314	FALSE	FALSE	FALSE	xSeJYn	7	112972483	0.00611854	0.760302	490404	TRUE	reported	7	112972483	0.0017	1.1e-19	690410	TRUE	reported	zqVg3B	1	TRUE
bmi	chol_off_cond	offspring	adjusted	chol	rs7819514	A	G	A	G	-0.0107	0.000733333	0.3216	0.3322	FALSE	FALSE	FALSE	xSeJYn	8	93204442	0.00639932	0.908766	490404	TRUE	reported	8	93204442	0.0018	5.7e-09	684955	TRUE	reported	zqVg3B	1	TRUE
bmi	chol_off_cond	offspring	adjusted	chol	rs7826312	T	C	T	C	-0.0104	-0.0104667	0.4121	0.4279	FALSE	FALSE	FALSE	xSeJYn	8	32400115	0.00611854	0.0871459	490404	TRUE	reported	8	32400115	0.0017	4.9e-10	785343	TRUE	reported	zqVg3B	1	TRUE
bmi	chol_off_cond	offspring	adjusted	chol	rs7844647	T	C	T	C	0.0123	-0.005	0.7319	0.723	FALSE	FALSE	FALSE	xSeJYn	8	34503776	0.0066801	0.454164	490404	TRUE	reported	8	34503776	0.0018	2.8e-11	793703	TRUE	reported	zqVg3B	1	TRUE
bmi	chol_off_cond	offspring	adjusted	chol	rs7869771	A	C	A	C	0.014	0.00126667	0.7353	0.7441	FALSE	FALSE	FALSE	xSeJYn	9	94180627	0.00691603	0.854681	490404	TRUE	reported	9	94180627	0.0019	4.9e-13	679436	TRUE	reported	zqVg3B	1	TRUE
bmi	chol_off_cond	offspring	adjusted	chol	rs7871866	C	G	C	G	0.0187	0.0052	0.1531	0.1683	FALSE	TRUE	FALSE	xSeJYn	9	131027982	0.00813089	0.522474	490404	TRUE	reported	9	131027982	0.0024	2.3e-14	683494	TRUE	reported	zqVg3B	1	TRUE
bmi	chol_off_cond	offspring	adjusted	chol	rs7899106	A	G	A	G	-0.0331	0.00186667	0.95223	0.9538	FALSE	FALSE	FALSE	xSeJYn	10	87410904	0.0142752	0.895963	490404	TRUE	reported	10	87410904	0.0037	1e-18	793689	TRUE	reported	zqVg3B	1	TRUE
bmi	chol_off_cond	offspring	adjusted	chol	rs7903146	T	C	T	C	-0.0181	0.00946667	0.2912	0.2663	FALSE	FALSE	FALSE	xSeJYn	10	114758349	0.00679778	0.163737	490404	TRUE	reported	10	114758349	0.0018	1.3e-23	795624	TRUE	reported	zqVg3B	1	TRUE
bmi	chol_off_cond	offspring	adjusted	chol	rs7925214	T	C	T	C	0.0147	-0.0032	0.5133	0.5308	FALSE	FALSE	FALSE	xSeJYn	11	130794253	0.00611854	0.600974	490404	TRUE	reported	11	130794253	0.0018	4.4e-17	677603	TRUE	reported	zqVg3B	1	TRUE
bmi	chol_off_cond	offspring	adjusted	chol	rs7933205	A	G	A	G	-0.0116	-0.00686667	0.2115	0.2192	FALSE	FALSE	FALSE	xSeJYn	11	97831073	0.00730044	0.346919	490404	TRUE	reported	11	97831073	0.0021	3.2e-08	692432	TRUE	reported	zqVg3B	1	TRUE
bmi	chol_off_cond	offspring	adjusted	chol	rs7941030	T	C	T	C	-0.0112	-0.0240667	0.6141	0.597	FALSE	FALSE	FALSE	xSeJYn	11	122522375	0.00611854	8.37516e-05	490404	TRUE	reported	11	122522375	0.0017	2e-11	795457	TRUE	reported	zqVg3B	1	TRUE
bmi	chol_off_cond	offspring	adjusted	chol	rs7983065	T	C	T	C	-0.0148	0.0074	0.4503	0.4677	FALSE	FALSE	FALSE	xSeJYn	13	33380786	0.00600151	0.217567	490404	TRUE	reported	13	33380786	0.0017	8.9e-18	690924	TRUE	reported	zqVg3B	1	TRUE
bmi	chol_off_cond	offspring	adjusted	chol	rs8027205	C	G	C	G	0.0108	-0.0136	0.6033	0.6149	FALSE	TRUE	FALSE	xSeJYn	15	98280959	0.0061773	0.0276928	490404	TRUE	reported	15	98280959	0.0018	1.4e-09	685725	TRUE	reported	zqVg3B	1	TRUE
bmi	chol_off_cond	offspring	adjusted	chol	rs8036040	A	C	A	C	0.0109	-0.00453333	0.4932	0.476	FALSE	FALSE	FALSE	xSeJYn	15	36402716	0.00595543	0.446532	490404	TRUE	reported	15	36402716	0.0017	2.7e-10	691068	TRUE	reported	zqVg3B	1	TRUE
bmi	chol_off_cond	offspring	adjusted	chol	rs8047395	A	G	A	G	0.0642	-0.0088	0.5061	0.5037	FALSE	FALSE	FALSE	xSeJYn	16	53798523	0.00601452	0.143433	490404	TRUE	reported	16	53798523	0.0017	1e-200	788856	TRUE	reported	zqVg3B	1	TRUE
bmi	chol_off_cond	offspring	adjusted	chol	rs8065336	T	C	T	C	-0.012	-0.0126667	0.3099	0.2844	FALSE	FALSE	FALSE	xSeJYn	17	35064187	0.00657606	0.0540822	490404	TRUE	reported	17	35064187	0.0019	1.9e-10	688722	TRUE	reported	zqVg3B	1	TRUE
bmi	chol_off_cond	offspring	adjusted	chol	rs806600	A	G	A	G	0.0095	0.00406667	0.525	0.561	FALSE	FALSE	FALSE	xSeJYn	5	172914939	0.00607376	0.503147	490404	TRUE	reported	5	172914939	0.0017	3.3e-08	691791	TRUE	reported	zqVg3B	1	TRUE
bmi	chol_off_cond	offspring	adjusted	chol	rs8097672	A	T	A	T	-0.02	0.0192667	0.8472	0.8444	FALSE	TRUE	FALSE	xSeJYn	18	1839601	0.00830614	0.0203642	490404	TRUE	reported	18	1839601	0.0025	8.4e-16	686063	TRUE	reported	zqVg3B	1	TRUE
bmi	chol_off_cond	offspring	adjusted	chol	rs8123881	A	G	A	G	-0.0196	-0.0054	0.8701	0.8359	FALSE	FALSE	FALSE	xSeJYn	20	15819495	0.00829539	0.51507	490404	TRUE	reported	20	15819495	0.0024	4.4e-16	793018	TRUE	reported	zqVg3B	1	TRUE
bmi	chol_off_cond	offspring	adjusted	chol	rs818524	T	C	T	C	-0.0106	-0.00126667	0.3061	0.3028	FALSE	FALSE	FALSE	xSeJYn	1	85201228	0.00657606	0.847258	490404	TRUE	reported	1	85201228	0.0019	3.4e-08	670078	TRUE	reported	zqVg3B	1	TRUE
bmi	chol_off_cond	offspring	adjusted	chol	rs8192675	T	C	T	C	-0.0152	-0.0106667	0.7112	0.692	FALSE	FALSE	FALSE	xSeJYn	3	170724883	0.00656302	0.104105	490404	TRUE	reported	3	170724883	0.0018	1.4e-17	795515	TRUE	reported	zqVg3B	1	TRUE
bmi	chol_off_cond	offspring	adjusted	chol	rs825688	T	C	T	C	-0.0095	0.0108667	0.456	0.4502	FALSE	FALSE	FALSE	xSeJYn	16	73595718	0.00605994	0.0729413	490404	TRUE	reported	16	73595718	0.0017	4.7e-08	686144	TRUE	reported	zqVg3B	1	TRUE
bmi	chol_off_cond	offspring	adjusted	chol	rs845084	A	G	A	G	0.014	-0.00366667	0.2678	0.2691	FALSE	FALSE	FALSE	xSeJYn	10	125220036	0.00684378	0.59212	490404	TRUE	reported	10	125220036	0.002	1.3e-12	685413	TRUE	reported	zqVg3B	1	TRUE
bmi	chol_off_cond	offspring	adjusted	chol	rs852056	T	C	T	C	0.0128	-0.00433333	0.2416	0.2305	FALSE	FALSE	FALSE	xSeJYn	20	17102860	0.00713761	0.543776	490404	TRUE	reported	20	17102860	0.002	1.8e-10	691874	TRUE	reported	zqVg3B	1	TRUE
bmi	chol_off_cond	offspring	adjusted	chol	rs865809	A	G	A	G	0.0127	0.0103333	0.2322	0.2298	FALSE	FALSE	FALSE	xSeJYn	3	183997735	0.00724167	0.153601	490404	TRUE	reported	3	183997735	0.002	5.4e-10	689186	TRUE	reported	zqVg3B	1	TRUE
bmi	chol_off_cond	offspring	adjusted	chol	rs872281	T	C	T	C	-0.0151	-0.0022	0.1728	0.2019	FALSE	FALSE	FALSE	xSeJYn	14	40834177	0.00762768	0.773023	490404	TRUE	reported	14	40834177	0.0023	4.7e-11	685310	TRUE	reported	zqVg3B	1	TRUE
bmi	chol_off_cond	offspring	adjusted	chol	rs876605	A	G	A	G	0.0108	-0.00286667	0.2648	0.273	FALSE	FALSE	FALSE	xSeJYn	5	77801359	0.00679778	0.673239	490404	TRUE	reported	5	77801359	0.002	3.4e-08	692586	TRUE	reported	zqVg3B	1	TRUE
bmi	chol_off_cond	offspring	adjusted	chol	rs889398	T	C	T	C	-0.0196	-0.00166667	0.4247	0.4282	FALSE	FALSE	FALSE	xSeJYn	16	69556715	0.0061773	0.78731	490404	TRUE	reported	16	69556715	0.0016	1.3e-32	789694	TRUE	reported	zqVg3B	1	TRUE
bmi	chol_off_cond	offspring	adjusted	chol	rs895330	C	G	C	G	0.0201	-0.0264	0.8076	0.78	FALSE	TRUE	FALSE	xSeJYn	19	4060707	0.0074053	0.000363837	490404	TRUE	reported	19	4060707	0.0023	5.5e-19	684271	TRUE	reported	zqVg3B	1	TRUE
bmi	chol_off_cond	offspring	adjusted	chol	rs901630	T	C	T	C	-0.0146	0.00873333	0.3973	0.3827	FALSE	FALSE	FALSE	xSeJYn	6	98539519	0.00611854	0.153477	490404	TRUE	reported	6	98539519	0.0017	1.9e-18	794597	TRUE	reported	zqVg3B	1	TRUE
bmi	chol_off_cond	offspring	adjusted	chol	rs902695	A	G	A	G	-0.0103	-0.00613333	0.4798	0.4385	FALSE	FALSE	FALSE	xSeJYn	2	113955074	0.00611854	0.316141	490404	TRUE	reported	2	113955074	0.0017	2.2e-09	678635	TRUE	reported	zqVg3B	1	TRUE
bmi	chol_off_cond	offspring	adjusted	chol	rs9288754	T	C	T	C	-0.0096	-0.00366667	0.4116	0.4459	FALSE	FALSE	FALSE	xSeJYn	3	194825090	0.00611854	0.548992	490404	TRUE	reported	3	194825090	0.0017	4.1e-08	689170	TRUE	reported	zqVg3B	1	TRUE
bmi	chol_off_cond	offspring	adjusted	chol	rs9294260	A	G	A	G	0.0147	-0.0126667	0.4731	0.4833	FALSE	FALSE	FALSE	xSeJYn	6	83433228	0.00605994	0.0365971	490404	TRUE	reported	6	83433228	0.0016	1.8e-19	783533	TRUE	reported	zqVg3B	1	TRUE
bmi	chol_off_cond	offspring	adjusted	chol	rs9300422	A	G	A	G	0.0103	0.00253333	0.3097	0.3019	FALSE	FALSE	FALSE	xSeJYn	13	98223320	0.006517	0.697478	490404	TRUE	reported	13	98223320	0.0018	4e-09	795011	TRUE	reported	zqVg3B	1	TRUE
bmi	chol_off_cond	offspring	adjusted	chol	rs930295	A	C	A	C	0.0211	0.0068	0.1583	0.1702	FALSE	FALSE	FALSE	xSeJYn	2	50233352	0.00802536	0.39682	490404	TRUE	reported	2	50233352	0.0023	1e-19	690522	TRUE	reported	zqVg3B	1	TRUE
bmi	chol_off_cond	offspring	adjusted	chol	rs9304665	A	T	A	T	0.0229	0.00166667	0.7633	0.7642	FALSE	TRUE	FALSE	xSeJYn	19	47602577	0.00713761	0.815369	490404	TRUE	reported	19	47602577	0.002	2.9e-29	689470	TRUE	reported	zqVg3B	1	TRUE
bmi	chol_off_cond	offspring	adjusted	chol	rs934224	T	C	T	C	0.0107	0.00546667	0.7399	0.7492	FALSE	FALSE	FALSE	xSeJYn	2	16613889	0.00690226	0.428354	490404	TRUE	reported	2	16613889	0.002	4.7e-08	692568	TRUE	reported	zqVg3B	1	TRUE
bmi	chol_off_cond	offspring	adjusted	chol	rs9362662	A	G	A	G	0.0112	-0.00646667	0.4799	0.4799	FALSE	FALSE	FALSE	xSeJYn	6	90296588	0.00605994	0.285919	490404	TRUE	reported	6	90296588	0.0017	1.2e-10	683953	TRUE	reported	zqVg3B	1	TRUE
bmi	chol_off_cond	offspring	adjusted	chol	rs9367368	T	C	T	C	0.0121	0.00753333	0.6967	0.6726	FALSE	FALSE	FALSE	xSeJYn	6	13189275	0.00639932	0.239112	490404	TRUE	reported	6	13189275	0.0018	1e-11	786723	TRUE	reported	zqVg3B	1	TRUE
bmi	chol_off_cond	offspring	adjusted	chol	rs9375702	T	C	T	C	-0.0115	0.00293333	0.705	0.6886	FALSE	FALSE	FALSE	xSeJYn	6	130384187	0.006517	0.652635	490404	TRUE	reported	6	130384187	0.0019	7.9e-10	690564	TRUE	reported	zqVg3B	1	TRUE
bmi	chol_off_cond	offspring	adjusted	chol	rs9382285	A	G	A	G	-0.023	-0.0054	0.95387	0.9573	FALSE	FALSE	FALSE	xSeJYn	6	53958294	0.0149995	0.718838	490404	TRUE	reported	6	53958294	0.0042	3.9e-08	689207	TRUE	reported	zqVg3B	1	TRUE
bmi	chol_off_cond	offspring	adjusted	chol	rs9408882	A	G	A	G	-0.0093	-0.0048	0.4594	0.4795	FALSE	FALSE	FALSE	xSeJYn	9	118664402	0.00605994	0.42831	490404	TRUE	reported	9	118664402	0.0016	1.3e-08	794283	TRUE	reported	zqVg3B	1	TRUE
bmi	chol_off_cond	offspring	adjusted	chol	rs9458814	T	C	T	C	-0.0115	0.00233333	0.7668	0.7609	FALSE	FALSE	FALSE	xSeJYn	6	163771305	0.00701965	0.739587	490404	TRUE	reported	6	163771305	0.002	1.8e-08	689369	TRUE	reported	zqVg3B	1	TRUE
bmi	chol_off_cond	offspring	adjusted	chol	rs946824	T	C	T	C	0.0206	0.0076	0.141	0.1127	FALSE	FALSE	FALSE	xSeJYn	1	243684019	0.0095787	0.427529	490404	TRUE	reported	1	243684019	0.0026	1.1e-15	689849	TRUE	reported	zqVg3B	1	TRUE
bmi	chol_off_cond	offspring	adjusted	chol	rs947612	A	G	A	G	-0.0116	-0.00166667	0.7516	0.749	FALSE	FALSE	FALSE	xSeJYn	6	73738661	0.00690226	0.809193	490404	TRUE	reported	6	73738661	0.002	5.6e-09	692596	TRUE	reported	zqVg3B	1	TRUE
bmi	chol_off_cond	offspring	adjusted	chol	rs9478496	T	C	T	C	-0.0152	-0.00593333	0.8347	0.8358	FALSE	FALSE	FALSE	xSeJYn	6	154333183	0.0082017	0.469417	490404	TRUE	reported	6	154333183	0.0023	5.5e-11	688891	TRUE	reported	zqVg3B	1	TRUE
bmi	chol_off_cond	offspring	adjusted	chol	rs9522285	A	G	A	G	0.0127	-0.00226667	0.4143	0.4429	FALSE	FALSE	FALSE	xSeJYn	13	112230701	0.00605994	0.708374	490404	TRUE	reported	13	112230701	0.0017	2.5e-13	690681	TRUE	reported	zqVg3B	1	TRUE
bmi	chol_off_cond	offspring	adjusted	chol	rs9569777	T	G	T	G	-0.0192	0.000466667	0.1711	0.1852	FALSE	FALSE	FALSE	xSeJYn	13	58484786	0.00774458	0.951951	490404	TRUE	reported	13	58484786	0.0022	4.6e-19	794498	TRUE	reported	zqVg3B	1	TRUE
bmi	chol_off_cond	offspring	adjusted	chol	rs9599161	T	C	T	C	0.01	0.00806667	0.5875	0.5979	FALSE	FALSE	FALSE	xSeJYn	13	67434016	0.00611854	0.18737	490404	TRUE	reported	13	67434016	0.0017	1.7e-09	789321	TRUE	reported	zqVg3B	1	TRUE
bmi	chol_off_cond	offspring	adjusted	chol	rs9615905	T	C	T	C	0.011	-0.00893333	0.45	0.4391	FALSE	FALSE	FALSE	xSeJYn	22	48875699	0.00605994	0.140438	490404	TRUE	reported	22	48875699	0.0017	2.7e-10	690274	TRUE	reported	zqVg3B	1	TRUE
bmi	chol_off_cond	offspring	adjusted	chol	rs962273	T	C	T	C	-0.0137	-0.00706667	0.2943	0.2663	FALSE	FALSE	FALSE	xSeJYn	17	46978353	0.00675411	0.295433	490404	TRUE	reported	17	46978353	0.0019	2.6e-13	692594	TRUE	reported	zqVg3B	1	TRUE
bmi	chol_off_cond	offspring	adjusted	chol	rs962796	T	C	T	C	0.0148	0.0124	0.2052	0.2177	FALSE	FALSE	FALSE	xSeJYn	13	54385284	0.00728871	0.0888938	490404	TRUE	reported	13	54385284	0.0022	5.9e-12	692479	TRUE	reported	zqVg3B	1	TRUE
bmi	chol_off_cond	offspring	adjusted	chol	rs9688431	T	C	T	C	0.0231	-0.00893333	0.93966	0.9364	FALSE	FALSE	FALSE	xSeJYn	6	73922654	0.0123898	0.470895	490404	TRUE	reported	6	73922654	0.0035	2.4e-11	789356	TRUE	reported	zqVg3B	1	TRUE
bmi	chol_off_cond	offspring	adjusted	chol	rs977747	T	G	T	G	0.0169	-0.00326667	0.4051	0.4036	FALSE	FALSE	FALSE	xSeJYn	1	47684677	0.0061773	0.596932	490404	TRUE	reported	1	47684677	0.0017	1.3e-24	793546	TRUE	reported	zqVg3B	1	TRUE
bmi	chol_off_cond	offspring	adjusted	chol	rs9783858	T	C	T	C	0.0091	0.00366667	0.5191	0.4987	FALSE	FALSE	FALSE	xSeJYn	18	42534584	0.00611854	0.548992	490404	TRUE	reported	18	42534584	0.0017	3.3e-08	770874	TRUE	reported	zqVg3B	1	TRUE
bmi	chol_off_cond	offspring	adjusted	chol	rs9806742	A	G	A	G	0.0208	0.0120667	0.8826	0.8853	FALSE	FALSE	FALSE	xSeJYn	15	73051219	0.00939961	0.199232	490404	TRUE	reported	15	73051219	0.0026	1.4e-15	692509	TRUE	reported	zqVg3B	1	TRUE
bmi	chol_off_cond	offspring	adjusted	chol	rs9816226	A	T	A	T	-0.0323	-0.0278667	0.1801	0.1796	FALSE	TRUE	FALSE	xSeJYn	3	185834499	0.00792092	0.00043463	490404	TRUE	reported	3	185834499	0.0021	1.6e-52	778333	TRUE	reported	zqVg3B	1	TRUE
bmi	chol_off_cond	offspring	adjusted	chol	rs9827823	T	C	T	C	0.0193	0.000266667	0.8511	0.8733	FALSE	FALSE	FALSE	xSeJYn	3	84221774	0.0089576	0.976251	490404	TRUE	reported	3	84221774	0.0024	1.2e-15	691925	TRUE	reported	zqVg3B	1	TRUE
bmi	chol_off_cond	offspring	adjusted	chol	rs9845966	T	G	T	G	0.0105	-0.00213333	0.4521	0.4557	FALSE	FALSE	FALSE	xSeJYn	3	13433158	0.00605994	0.724809	490404	TRUE	reported	3	13433158	0.0017	2.5e-10	778076	TRUE	reported	zqVg3B	1	TRUE
bmi	chol_off_cond	offspring	adjusted	chol	rs987237	A	G	A	G	-0.0409	0.00826667	0.8197	0.8201	FALSE	FALSE	FALSE	xSeJYn	6	50803050	0.00780324	0.289422	490404	TRUE	reported	6	50803050	0.0021	9.3e-84	795612	TRUE	reported	zqVg3B	1	TRUE
bmi	chol_off_cond	offspring	adjusted	chol	rs9926784	T	C	T	C	0.0258	-0.0152667	0.8178	0.8176	FALSE	FALSE	FALSE	xSeJYn	16	19941968	0.00786201	0.0521581	490404	TRUE	reported	16	19941968	0.0021	9.9e-35	789617	TRUE	reported	zqVg3B	1	TRUE
bmi	chol_off_cond	offspring	adjusted	chol	rs9927848	A	C	A	C	-0.0122	0.0092	0.7326	0.7345	FALSE	FALSE	FALSE	xSeJYn	16	23833071	0.00679778	0.175933	490404	TRUE	reported	16	23833071	0.002	6.4e-10	687060	TRUE	reported	zqVg3B	1	TRUE
bmi	chol_off_cond	offspring	adjusted	chol	rs9951619	T	G	T	G	-0.0156	0.00993333	0.2357	0.2199	FALSE	FALSE	FALSE	xSeJYn	18	56882326	0.00730044	0.173625	490404	TRUE	reported	18	56882326	0.002	1.4e-15	772643	TRUE	reported	zqVg3B	1	TRUE
bmi	chol_off_cond	offspring	adjusted	chol	rs998732	A	G	A	G	0.0171	-0.00813333	0.8422	0.8442	FALSE	FALSE	FALSE	xSeJYn	19	19378671	0.00826072	0.324831	490404	TRUE	reported	19	19378671	0.0022	2e-14	793852	TRUE	reported	zqVg3B	1	TRUE
bmi	chol_off_cond	offspring	adjusted	chol	rs9989141	T	C	T	C	0.0162	-0.00173333	0.6387	0.6467	FALSE	FALSE	FALSE	xSeJYn	14	94006257	0.00623622	0.781054	490404	TRUE	reported	14	94006257	0.0017	3.6e-21	752768	TRUE	reported	zqVg3B	1	TRUE
bmi	chol_off_cond	offspring	adjusted	chol	rs999889	A	G	A	G	-0.0108	-0.00386667	0.2818	0.2641	FALSE	FALSE	FALSE	xSeJYn	10	84279949	0.00685684	0.572813	490404	TRUE	reported	10	84279949	0.0019	1.4e-08	690572	TRUE	reported	zqVg3B	1	TRUE
bmi	whr_mat_marg	maternal	unadjusted	whr	rs10132280	A	C	A	C	-0.0223	-0.0007	0.3017	0.2922	FALSE	FALSE	FALSE	xuC4La	14	25928179	0.0007	0.3344	32638	TRUE	reported	14	25928179	0.0018	5.6e-35	786578	TRUE	reported	zqVg3B	1	TRUE
bmi	whr_mat_marg	maternal	unadjusted	whr	rs10169594	T	C	T	C	-0.0121	0.0004	0.6404	0.6389	FALSE	FALSE	FALSE	xuC4La	2	41637688	0.0006	0.5823	32638	TRUE	reported	2	41637688	0.0018	2e-11	685712	TRUE	reported	zqVg3B	1	TRUE
bmi	whr_mat_marg	maternal	unadjusted	whr	rs10182181	A	G	A	G	-0.0325	-0.0005	0.5247	0.5028	FALSE	FALSE	FALSE	xuC4La	2	25150296	0.0006	0.3992	32638	TRUE	reported	2	25150296	0.0016	6.7e-90	792111	TRUE	reported	zqVg3B	1	TRUE
bmi	whr_mat_marg	maternal	unadjusted	whr	rs10192119	T	G	T	G	-0.0166	-0.0022	0.8327	0.8471	FALSE	FALSE	FALSE	xuC4La	2	164581241	0.0009	0.009388	32638	TRUE	reported	2	164581241	0.0022	3e-14	795369	TRUE	reported	zqVg3B	1	TRUE
bmi	whr_mat_marg	maternal	unadjusted	whr	rs10197031	T	C	T	C	-0.0166	-0.0007	0.7166	0.6939	FALSE	FALSE	FALSE	xuC4La	2	105454590	0.0007	0.2751	32638	TRUE	reported	2	105454590	0.0019	1.9e-18	691479	TRUE	reported	zqVg3B	1	TRUE
bmi	whr_mat_marg	maternal	unadjusted	whr	rs10247983	A	G	A	G	0.0201	-0.0024	0.9213	0.9252	FALSE	FALSE	FALSE	xuC4La	7	114590228	0.0012	0.03911	32638	TRUE	reported	7	114590228	0.0033	1.7e-09	672411	TRUE	reported	zqVg3B	1	TRUE
bmi	whr_mat_marg	maternal	unadjusted	whr	rs10248136	T	C	T	C	-0.0097	0.0005	0.5142	0.5163	FALSE	FALSE	FALSE	xuC4La	7	39077397	0.0006	0.3765	32638	TRUE	reported	7	39077397	0.0017	2e-08	686892	TRUE	reported	zqVg3B	1	TRUE
bmi	whr_mat_marg	maternal	unadjusted	whr	rs10269783	A	G	A	G	0.0133	-0.0003	0.3896	0.3851	FALSE	FALSE	FALSE	xuC4La	7	49616203	0.0006	0.6614	32638	TRUE	reported	7	49616203	0.0017	1.4e-15	790551	TRUE	reported	zqVg3B	1	TRUE
bmi	whr_mat_marg	maternal	unadjusted	whr	rs10478110	A	C	A	C	-0.01	0.0007	0.5652	0.5672	FALSE	FALSE	FALSE	xuC4La	5	112445734	0.0006	0.2928	32638	TRUE	reported	5	112445734	0.0017	9.6e-09	680441	TRUE	reported	zqVg3B	1	TRUE
bmi	whr_mat_marg	maternal	unadjusted	whr	rs1048932	A	C	A	C	-0.016	-0.0008	0.4162	0.4209	FALSE	FALSE	FALSE	xuC4La	11	115044850	0.0006	0.1849	32638	TRUE	reported	11	115044850	0.0017	3.8e-22	795167	TRUE	reported	zqVg3B	1	TRUE
bmi	whr_mat_marg	maternal	unadjusted	whr	rs10492229	T	C	T	C	0.0142	0.0002	0.2268	0.2366	FALSE	FALSE	FALSE	xuC4La	12	110602173	0.0007	0.8058	32638	TRUE	reported	12	110602173	0.0019	7.7e-14	794845	TRUE	reported	zqVg3B	1	TRUE
bmi	whr_mat_marg	maternal	unadjusted	whr	rs10510419	T	G	T	G	-0.0177	0.0006	0.1416	0.1405	FALSE	FALSE	FALSE	xuC4La	3	12426936	0.0009	0.475	32638	TRUE	reported	3	12426936	0.0023	2.2e-14	789318	TRUE	reported	zqVg3B	1	TRUE
bmi	whr_mat_marg	maternal	unadjusted	whr	rs10518694	A	C	A	C	0.0146	0.0029	0.1424	0.1261	FALSE	FALSE	FALSE	xuC4La	15	53072673	0.0009	0.001895	32638	TRUE	reported	15	53072673	0.0025	3.3e-09	690554	TRUE	reported	zqVg3B	1	TRUE
bmi	whr_mat_marg	maternal	unadjusted	whr	rs1064213	A	G	A	G	0.012	-0.0011	0.492	0.4808	FALSE	FALSE	FALSE	xuC4La	2	198950240	0.0006	0.06813	32638	TRUE	reported	2	198950240	0.0017	2.4e-12	692576	TRUE	reported	zqVg3B	1	TRUE
bmi	whr_mat_marg	maternal	unadjusted	whr	rs10733051	A	G	A	G	0.0097	0.0009	0.5198	0.5025	FALSE	FALSE	FALSE	xuC4La	1	167280354	0.0006	0.1555	32638	TRUE	reported	1	167280354	0.0016	2.9e-09	781928	TRUE	reported	zqVg3B	1	TRUE
bmi	whr_mat_marg	maternal	unadjusted	whr	rs10741329	A	G	A	G	0.011	0.0004	0.681	0.6914	FALSE	FALSE	FALSE	xuC4La	11	89997796	0.0007	0.5981	32638	TRUE	reported	11	89997796	0.0019	4e-09	689543	TRUE	reported	zqVg3B	1	TRUE
bmi	whr_mat_marg	maternal	unadjusted	whr	rs10742752	T	C	T	C	-0.0124	-0.0001	0.3841	0.3864	FALSE	FALSE	FALSE	xuC4La	11	45438374	0.0006	0.8508	32638	TRUE	reported	11	45438374	0.0017	1.1e-13	792704	TRUE	reported	zqVg3B	1	TRUE
bmi	whr_mat_marg	maternal	unadjusted	whr	rs10747488	A	C	A	C	-0.0123	0.0004	0.7601	0.7602	FALSE	FALSE	FALSE	xuC4La	1	98299475	0.0007	0.5622	32638	TRUE	reported	1	98299475	0.002	1.2e-09	689295	TRUE	reported	zqVg3B	1	TRUE
bmi	whr_mat_marg	maternal	unadjusted	whr	rs1075901	T	C	T	C	-0.0121	-0.0009	0.4361	0.4499	FALSE	FALSE	FALSE	xuC4La	17	15943910	0.0006	0.1397	32638	TRUE	reported	17	15943910	0.0016	1.2e-13	794789	TRUE	reported	zqVg3B	1	TRUE
bmi	whr_mat_marg	maternal	unadjusted	whr	rs10768994	T	C	T	C	0.0114	0.001	0.5663	0.5703	FALSE	FALSE	FALSE	xuC4La	11	43936945	0.0006	0.1231	32638	TRUE	reported	11	43936945	0.0017	6.4e-12	791685	TRUE	reported	zqVg3B	1	TRUE
bmi	whr_mat_marg	maternal	unadjusted	whr	rs10795422	A	G	A	G	-0.0139	-0.0014	0.3095	0.3047	FALSE	FALSE	FALSE	xuC4La	10	16759312	0.0007	0.03599	32638	TRUE	reported	10	16759312	0.0019	9.3e-14	692108	TRUE	reported	zqVg3B	1	TRUE
bmi	whr_mat_marg	maternal	unadjusted	whr	rs10811871	A	G	A	G	0.0108	0.0008	0.6171	0.6184	FALSE	FALSE	FALSE	xuC4La	9	23200766	0.0006	0.1806	32638	TRUE	reported	9	23200766	0.0018	1.6e-09	686376	TRUE	reported	zqVg3B	1	TRUE
bmi	whr_mat_marg	maternal	unadjusted	whr	rs10824218	A	T	A	T	0.0122	0.0006	0.5522	0.5634	FALSE	TRUE	TRUE	xuC4La	10	76421216	0.0006	0.3398	32638	TRUE	reported	10	76421216	0.0018	7.2e-12	669278	TRUE	reported	zqVg3B	1	TRUE
bmi	whr_mat_marg	maternal	unadjusted	whr	rs10824345	T	C	T	C	0.0105	0.0004	0.5056	0.5341	FALSE	FALSE	FALSE	xuC4La	10	77630565	0.0006	0.4955	32638	TRUE	reported	10	77630565	0.0017	9.2e-10	689577	TRUE	reported	zqVg3B	1	TRUE
bmi	whr_mat_marg	maternal	unadjusted	whr	rs10827649	A	G	A	G	-0.0094	-0.0008	0.5723	0.5629	FALSE	FALSE	FALSE	xuC4La	10	19909770	0.0006	0.1926	32638	TRUE	reported	10	19909770	0.0016	9.1e-09	790591	TRUE	reported	zqVg3B	1	TRUE
bmi	whr_mat_marg	maternal	unadjusted	whr	rs10832778	C	G	C	G	-0.0125	0.0005	0.3778	0.4206	FALSE	TRUE	TRUE	xuC4La	11	17394073	0.0006	0.4402	32638	TRUE	reported	11	17394073	0.0017	1.3e-13	783042	TRUE	reported	zqVg3B	1	TRUE
bmi	whr_mat_marg	maternal	unadjusted	whr	rs10842166	T	C	T	C	0.0109	-0.0013	0.7423	0.7404	FALSE	FALSE	FALSE	xuC4La	12	23570176	0.0007	0.06294	32638	TRUE	reported	12	23570176	0.002	4e-08	689273	TRUE	reported	zqVg3B	1	TRUE
bmi	whr_mat_marg	maternal	unadjusted	whr	rs10842240	C	G	C	G	0.0218	0.0001	0.1158	0.1068	FALSE	TRUE	FALSE	xuC4La	12	24060075	0.001	0.9576	32638	TRUE	reported	12	24060075	0.0027	3.1e-16	691476	TRUE	reported	zqVg3B	1	TRUE
bmi	whr_mat_marg	maternal	unadjusted	whr	rs10867256	T	C	T	C	-0.0118	-0.0005	0.553	0.5729	FALSE	FALSE	FALSE	xuC4La	9	81367391	0.0006	0.4513	32638	TRUE	reported	9	81367391	0.0017	8.7e-12	689493	TRUE	reported	zqVg3B	1	TRUE
bmi	whr_mat_marg	maternal	unadjusted	whr	rs10878946	T	C	T	C	-0.0141	0.0001	0.714	0.7203	FALSE	FALSE	FALSE	xuC4La	12	69642315	0.0007	0.9313	32638	TRUE	reported	12	69642315	0.0019	3.6e-13	685707	TRUE	reported	zqVg3B	1	TRUE
bmi	whr_mat_marg	maternal	unadjusted	whr	rs10887578	C	G	C	G	0.0128	0.0005	0.4896	0.532	FALSE	TRUE	TRUE	xuC4La	10	88096047	0.0006	0.3796	32638	TRUE	reported	10	88096047	0.0017	1.6e-13	679172	TRUE	reported	zqVg3B	1	TRUE
bmi	whr_mat_marg	maternal	unadjusted	whr	rs10915840	A	G	A	G	-0.0118	0	0.283	0.2468	FALSE	FALSE	FALSE	xuC4La	1	225668524	0.0007	0.969	32638	TRUE	reported	1	225668524	0.0019	1.3e-09	684857	TRUE	reported	zqVg3B	1	TRUE
bmi	whr_mat_marg	maternal	unadjusted	whr	rs10920678	A	G	A	G	0.0155	-0.0002	0.4291	0.4364	FALSE	FALSE	FALSE	xuC4La	1	190239907	0.0006	0.7409	32638	TRUE	reported	1	190239907	0.0016	1.5e-21	788624	TRUE	reported	zqVg3B	1	TRUE
bmi	whr_mat_marg	maternal	unadjusted	whr	rs10938397	A	G	A	G	-0.0324	-0.0013	0.5683	0.5909	FALSE	FALSE	FALSE	xuC4La	4	45182527	0.0006	0.0338	32638	TRUE	reported	4	45182527	0.0016	3.4e-86	793518	TRUE	reported	zqVg3B	1	TRUE
bmi	whr_mat_marg	maternal	unadjusted	whr	rs10942267	A	G	A	G	0.0156	-0.0008	0.6912	0.7181	FALSE	FALSE	FALSE	xuC4La	5	80841914	0.0007	0.2278	32638	TRUE	reported	5	80841914	0.0019	3.9e-17	689084	TRUE	reported	zqVg3B	1	TRUE
bmi	whr_mat_marg	maternal	unadjusted	whr	rs10953740	A	G	A	G	0.0153	0.0002	0.4466	0.4758	FALSE	FALSE	FALSE	xuC4La	7	113460282	0.0006	0.6981	32638	TRUE	reported	7	113460282	0.0017	1e-18	684419	TRUE	reported	zqVg3B	1	TRUE
bmi	whr_mat_marg	maternal	unadjusted	whr	rs10962550	C	G	C	G	0.0182	0.0003	0.1801	0.1739	FALSE	TRUE	FALSE	xuC4La	9	16720329	0.0008	0.7222	32638	TRUE	reported	9	16720329	0.0022	6.2e-16	690579	TRUE	reported	zqVg3B	1	TRUE
bmi	whr_mat_marg	maternal	unadjusted	whr	rs10968114	A	C	A	C	0.0113	-0.0003	0.5319	0.5531	FALSE	FALSE	FALSE	xuC4La	9	27800007	0.0006	0.6673	32638	TRUE	reported	9	27800007	0.0017	6.1e-11	686025	TRUE	reported	zqVg3B	1	TRUE
bmi	whr_mat_marg	maternal	unadjusted	whr	rs10971709	T	C	T	C	0.0132	0.001	0.2062	0.2188	FALSE	FALSE	FALSE	xuC4La	9	33804813	0.0008	0.2019	32638	TRUE	reported	9	33804813	0.0021	6.2e-10	688312	TRUE	reported	zqVg3B	1	TRUE
bmi	whr_mat_marg	maternal	unadjusted	whr	rs10975933	C	G	C	G	0.0122	0.0005	0.6556	0.6626	FALSE	TRUE	FALSE	xuC4La	9	6954557	0.0007	0.3988	32638	TRUE	reported	9	6954557	0.0018	2.7e-11	683622	TRUE	reported	zqVg3B	1	TRUE
bmi	whr_mat_marg	maternal	unadjusted	whr	rs10984756	C	G	C	G	-0.0174	-0.0024	0.8952	0.8927	FALSE	TRUE	FALSE	xuC4La	9	122651784	0.001	0.01823	32638	TRUE	reported	9	122651784	0.0029	1.1e-09	689917	TRUE	reported	zqVg3B	1	TRUE
bmi	whr_mat_marg	maternal	unadjusted	whr	rs11030618	T	C	T	C	0.011	0.0016	0.5679	0.5717	FALSE	FALSE	FALSE	xuC4La	11	29243293	0.0006	0.01178	32638	TRUE	reported	11	29243293	0.0017	2.4e-10	690005	TRUE	reported	zqVg3B	1	TRUE
bmi	whr_mat_marg	maternal	unadjusted	whr	rs11066188	A	G	A	G	-0.012	-0.0001	0.4181	0.4077	FALSE	FALSE	FALSE	xuC4La	12	112610714	0.0006	0.9103	32638	TRUE	reported	12	112610714	0.0017	8.1e-13	792755	TRUE	reported	zqVg3B	1	TRUE
bmi	whr_mat_marg	maternal	unadjusted	whr	rs11084553	A	G	A	G	0.021	0.0001	0.8482	0.843	FALSE	FALSE	FALSE	xuC4La	19	31019780	0.0008	0.9245	32638	TRUE	reported	19	31019780	0.0024	1.8e-18	691103	TRUE	reported	zqVg3B	1	TRUE
bmi	whr_mat_marg	maternal	unadjusted	whr	rs11105839	A	T	A	T	-0.0109	-0.0004	0.3799	0.3869	FALSE	TRUE	FALSE	xuC4La	12	91237920	0.0006	0.5741	32638	TRUE	reported	12	91237920	0.0017	1.1e-10	781573	TRUE	reported	zqVg3B	1	TRUE
bmi	whr_mat_marg	maternal	unadjusted	whr	rs11115176	T	C	T	C	0.0121	0.0002	0.7601	0.7715	FALSE	FALSE	FALSE	xuC4La	12	82465797	0.0007	0.7431	32638	TRUE	reported	12	82465797	0.0019	2e-10	792384	TRUE	reported	zqVg3B	1	TRUE
bmi	whr_mat_marg	maternal	unadjusted	whr	rs11118308	A	G	A	G	0.0101	0.0008	0.5297	0.5642	FALSE	FALSE	FALSE	xuC4La	1	219633869	0.0006	0.203	32638	TRUE	reported	1	219633869	0.0016	4.8e-10	794625	TRUE	reported	zqVg3B	1	TRUE
bmi	whr_mat_marg	maternal	unadjusted	whr	rs11129661	T	C	T	C	0.0124	0.0005	0.2112	0.2191	FALSE	FALSE	FALSE	xuC4La	3	35696026	0.0007	0.4863	32638	TRUE	reported	3	35696026	0.0021	5.4e-09	689165	TRUE	reported	zqVg3B	1	TRUE
bmi	whr_mat_marg	maternal	unadjusted	whr	rs11150911	A	C	A	C	0.0133	0.0004	0.2809	0.3018	FALSE	FALSE	FALSE	xuC4La	18	73498528	0.0007	0.5604	32638	TRUE	reported	18	73498528	0.0018	4.7e-13	781716	TRUE	reported	zqVg3B	1	TRUE
bmi	whr_mat_marg	maternal	unadjusted	whr	rs11165643	T	C	T	C	0.0206	0.0006	0.5828	0.5663	FALSE	FALSE	FALSE	xuC4La	1	96924097	0.0006	0.3762	32638	TRUE	reported	1	96924097	0.0017	1.4e-35	792657	TRUE	reported	zqVg3B	1	TRUE
bmi	whr_mat_marg	maternal	unadjusted	whr	rs11170468	A	C	A	C	0.0123	-0.0004	0.7674	0.7631	FALSE	FALSE	FALSE	xuC4La	12	39430048	0.0007	0.5527	32638	TRUE	reported	12	39430048	0.0019	1.9e-10	795265	TRUE	reported	zqVg3B	1	TRUE
bmi	whr_mat_marg	maternal	unadjusted	whr	rs11173522	A	C	A	C	0.0128	0.0001	0.2078	0.2027	FALSE	FALSE	FALSE	xuC4La	12	60953472	0.0008	0.9322	32638	TRUE	reported	12	60953472	0.0021	1.1e-09	691593	TRUE	reported	zqVg3B	1	TRUE
bmi	whr_mat_marg	maternal	unadjusted	whr	rs11185111	A	G	A	G	-0.0129	-0.0008	0.3042	0.3145	FALSE	FALSE	FALSE	xuC4La	1	107962328	0.0007	0.2274	32638	TRUE	reported	1	107962328	0.0019	7.7e-12	686508	TRUE	reported	zqVg3B	1	TRUE
bmi	whr_mat_marg	maternal	unadjusted	whr	rs11251352	A	G	A	G	-0.0109	-0.0006	0.4012	0.3892	FALSE	FALSE	FALSE	xuC4La	10	2585792	0.0006	0.3156	32638	TRUE	reported	10	2585792	0.0018	7e-10	690804	TRUE	reported	zqVg3B	1	TRUE
bmi	whr_mat_marg	maternal	unadjusted	whr	rs11496125	T	C	T	C	0.0169	0.0005	0.4212	0.4341	FALSE	FALSE	FALSE	xuC4La	7	103417557	0.0006	0.4698	32638	TRUE	reported	7	103417557	0.0017	3e-22	684574	TRUE	reported	zqVg3B	1	TRUE
bmi	whr_mat_marg	maternal	unadjusted	whr	rs1150659	A	G	A	G	-0.0139	-0.0005	0.2254	0.2508	FALSE	FALSE	FALSE	xuC4La	6	26100023	0.0007	0.4682	32638	TRUE	reported	6	26100023	0.0019	3.8e-13	790405	TRUE	reported	zqVg3B	1	TRUE
bmi	whr_mat_marg	maternal	unadjusted	whr	rs11538	A	G	A	G	-0.0135	-0.0007	0.8195	0.8226	FALSE	FALSE	FALSE	xuC4La	22	18220831	0.0008	0.3834	32638	TRUE	reported	22	18220831	0.0023	3.3e-09	692349	TRUE	reported	zqVg3B	1	TRUE
bmi	whr_mat_marg	maternal	unadjusted	whr	rs11577094	T	C	T	C	0.0182	0.0005	0.08109	0.0841	FALSE	FALSE	FALSE	xuC4La	1	38026600	0.0011	0.6753	32638	TRUE	reported	1	38026600	0.003	6.9e-10	779686	TRUE	reported	zqVg3B	1	TRUE
bmi	whr_mat_marg	maternal	unadjusted	whr	rs1158805	A	C	A	C	-0.0137	0.0002	0.3766	0.4099	FALSE	FALSE	FALSE	xuC4La	18	40736590	0.0006	0.7651	32638	TRUE	reported	18	40736590	0.0018	1.2e-14	691776	TRUE	reported	zqVg3B	1	TRUE
bmi	whr_mat_marg	maternal	unadjusted	whr	rs11609659	T	C	T	C	0.0154	0.0003	0.7629	0.7546	FALSE	FALSE	FALSE	xuC4La	12	108296260	0.0007	0.6507	32638	TRUE	reported	12	108296260	0.002	2.2e-14	679177	TRUE	reported	zqVg3B	1	TRUE
bmi	whr_mat_marg	maternal	unadjusted	whr	rs11611246	T	G	T	G	0.024	0.0013	0.21	0.1977	FALSE	FALSE	FALSE	xuC4La	12	939480	0.0008	0.09344	32638	TRUE	reported	12	939480	0.002	5e-32	779823	TRUE	reported	zqVg3B	1	TRUE
bmi	whr_mat_marg	maternal	unadjusted	whr	rs11614340	T	C	T	C	-0.0133	-0.0009	0.6908	0.6548	FALSE	FALSE	FALSE	xuC4La	12	133426483	0.0007	0.1656	32638	TRUE	reported	12	133426483	0.0019	8.5e-13	692325	TRUE	reported	zqVg3B	1	TRUE
bmi	whr_mat_marg	maternal	unadjusted	whr	rs11615578	T	C	T	C	0.013	0	0.2474	0.2673	FALSE	FALSE	FALSE	xuC4La	12	121714935	0.0007	0.9622	32638	TRUE	reported	12	121714935	0.002	8.1e-11	669422	TRUE	reported	zqVg3B	1	TRUE
bmi	whr_mat_marg	maternal	unadjusted	whr	rs11656076	A	G	A	G	-0.0142	0.0006	0.2254	0.2114	FALSE	FALSE	FALSE	xuC4La	17	31464270	0.0008	0.4476	32638	TRUE	reported	17	31464270	0.0021	5.6e-12	691283	TRUE	reported	zqVg3B	1	TRUE
bmi	whr_mat_marg	maternal	unadjusted	whr	rs11672660	T	C	T	C	-0.034	-0.0009	0.2049	0.2239	FALSE	FALSE	FALSE	xuC4La	19	46180184	0.0007	0.2103	32638	TRUE	reported	19	46180184	0.0021	1.7e-60	768426	TRUE	reported	zqVg3B	1	TRUE
bmi	whr_mat_marg	maternal	unadjusted	whr	rs11713193	A	G	A	G	0.0239	0.0009	0.5073	0.5057	FALSE	FALSE	FALSE	xuC4La	3	49924424	0.0006	0.1291	32638	TRUE	reported	3	49924424	0.0017	2.4e-44	692159	TRUE	reported	zqVg3B	1	TRUE
bmi	whr_mat_marg	maternal	unadjusted	whr	rs11736228	A	T	A	T	0.0139	-0.0007	0.7413	0.7592	FALSE	TRUE	FALSE	xuC4La	4	147376805	0.0007	0.3611	32638	TRUE	reported	4	147376805	0.002	4.1e-12	691580	TRUE	reported	zqVg3B	1	TRUE
bmi	whr_mat_marg	maternal	unadjusted	whr	rs11738695	A	C	A	C	0.0097	0.0003	0.586	0.5968	FALSE	FALSE	FALSE	xuC4La	5	108699161	0.0006	0.6496	32638	TRUE	reported	5	108699161	0.0017	2e-08	691380	TRUE	reported	zqVg3B	1	TRUE
bmi	whr_mat_marg	maternal	unadjusted	whr	rs11739877	T	C	T	C	0.0117	0.001	0.6118	0.599	FALSE	FALSE	FALSE	xuC4La	5	105876806	0.0006	0.1054	32638	TRUE	reported	5	105876806	0.0018	6.6e-11	692540	TRUE	reported	zqVg3B	1	TRUE
bmi	whr_mat_marg	maternal	unadjusted	whr	rs11773362	T	C	T	C	-0.0111	-0.0013	0.3369	0.3507	FALSE	FALSE	FALSE	xuC4La	7	147668180	0.0006	0.03657	32638	TRUE	reported	7	147668180	0.0018	1.5e-09	690588	TRUE	reported	zqVg3B	1	TRUE
bmi	whr_mat_marg	maternal	unadjusted	whr	rs11781699	T	C	T	C	-0.0132	-0.0006	0.8104	0.8181	FALSE	FALSE	FALSE	xuC4La	8	118863061	0.0008	0.436	32638	TRUE	reported	8	118863061	0.0021	3.1e-10	784642	TRUE	reported	zqVg3B	1	TRUE
bmi	whr_mat_marg	maternal	unadjusted	whr	rs11856579	A	G	A	G	-0.0141	0.001	0.2654	0.2583	FALSE	FALSE	FALSE	xuC4La	15	78012688	0.0007	0.1402	32638	TRUE	reported	15	78012688	0.002	8e-13	681050	TRUE	reported	zqVg3B	1	TRUE
bmi	whr_mat_marg	maternal	unadjusted	whr	rs1187352	T	C	T	C	-0.0119	-0.0014	0.3482	0.3436	FALSE	FALSE	FALSE	xuC4La	9	87293457	0.0006	0.03509	32638	TRUE	reported	9	87293457	0.0018	6e-11	688522	TRUE	reported	zqVg3B	1	TRUE
bmi	whr_mat_marg	maternal	unadjusted	whr	rs1188017	T	C	T	C	-0.0142	-0.0006	0.1954	0.1784	FALSE	FALSE	FALSE	xuC4La	11	63824364	0.0008	0.4694	32638	TRUE	reported	11	63824364	0.0021	1.2e-11	769677	TRUE	reported	zqVg3B	1	TRUE
bmi	whr_mat_marg	maternal	unadjusted	whr	rs11880870	A	G	A	G	0.0189	0.0007	0.5199	0.5183	FALSE	FALSE	FALSE	xuC4La	19	18830704	0.0006	0.236	32638	TRUE	reported	19	18830704	0.0017	1e-28	717350	TRUE	reported	zqVg3B	1	TRUE
bmi	whr_mat_marg	maternal	unadjusted	whr	rs11889536	A	G	A	G	0.0189	0.0006	0.8507	0.8693	FALSE	FALSE	FALSE	xuC4La	2	220163543	0.0009	0.5446	32638	TRUE	reported	2	220163543	0.0024	6.4e-15	688977	TRUE	reported	zqVg3B	1	TRUE
bmi	whr_mat_marg	maternal	unadjusted	whr	rs11904898	A	G	A	G	-0.0121	0.0003	0.2329	0.2432	FALSE	FALSE	FALSE	xuC4La	20	47423179	0.0007	0.6868	32638	TRUE	reported	20	47423179	0.0021	3.7e-09	691008	TRUE	reported	zqVg3B	1	TRUE
bmi	whr_mat_marg	maternal	unadjusted	whr	rs11945861	A	G	A	G	-0.0148	-0.0001	0.2369	0.2337	FALSE	FALSE	FALSE	xuC4La	4	65700865	0.0007	0.8582	32638	TRUE	reported	4	65700865	0.002	5e-13	682451	TRUE	reported	zqVg3B	1	TRUE
bmi	whr_mat_marg	maternal	unadjusted	whr	rs11951673	T	C	T	C	-0.0123	-0.0004	0.3941	0.3924	FALSE	FALSE	FALSE	xuC4La	5	95861012	0.0006	0.5132	32638	TRUE	reported	5	95861012	0.0017	1.1e-13	792278	TRUE	reported	zqVg3B	1	TRUE
bmi	whr_mat_marg	maternal	unadjusted	whr	rs12041258	T	C	T	C	0.0146	0.0007	0.7713	0.7421	FALSE	FALSE	FALSE	xuC4La	1	195047936	0.0007	0.2897	32638	TRUE	reported	1	195047936	0.002	9.5e-13	688602	TRUE	reported	zqVg3B	1	TRUE
bmi	whr_mat_marg	maternal	unadjusted	whr	rs12044597	A	G	A	G	-0.0143	0.0009	0.4971	0.4998	FALSE	FALSE	FALSE	xuC4La	1	1708801	0.0006	0.1396	32638	TRUE	reported	1	1708801	0.0016	1.7e-18	789125	TRUE	reported	zqVg3B	1	TRUE
bmi	whr_mat_marg	maternal	unadjusted	whr	rs12049202	T	C	T	C	0.024	0.0009	0.203	0.1869	FALSE	FALSE	FALSE	xuC4La	1	77967523	0.0008	0.2532	32638	TRUE	reported	1	77967523	0.0022	1e-28	691566	TRUE	reported	zqVg3B	1	TRUE
bmi	whr_mat_marg	maternal	unadjusted	whr	rs12150665	T	C	T	C	0.0162	0.0011	0.5942	0.5778	FALSE	FALSE	FALSE	xuC4La	17	34914787	0.0006	0.07355	32638	TRUE	reported	17	34914787	0.0017	1.6e-22	795501	TRUE	reported	zqVg3B	1	TRUE
bmi	whr_mat_marg	maternal	unadjusted	whr	rs1218822	A	G	A	G	0.0168	0.0009	0.6663	0.6461	FALSE	FALSE	FALSE	xuC4La	13	28011963	0.0006	0.1678	32638	TRUE	reported	13	28011963	0.0017	1.9e-22	794711	TRUE	reported	zqVg3B	1	TRUE
bmi	whr_mat_marg	maternal	unadjusted	whr	rs12299814	A	C	A	C	-0.0157	-0.0012	0.2525	0.3101	FALSE	FALSE	FALSE	xuC4La	12	90216146	0.0007	0.06223	32638	TRUE	reported	12	90216146	0.002	5.2e-15	687962	TRUE	reported	zqVg3B	1	TRUE
bmi	whr_mat_marg	maternal	unadjusted	whr	rs12328930	T	C	T	C	-0.0098	-0.0011	0.5765	0.5864	FALSE	FALSE	FALSE	xuC4La	2	175079125	0.0006	0.07833	32638	TRUE	reported	2	175079125	0.0017	1.8e-08	690521	TRUE	reported	zqVg3B	1	TRUE
bmi	whr_mat_marg	maternal	unadjusted	whr	rs12334877	A	G	A	G	-0.0144	-0.0004	0.198	0.2007	FALSE	FALSE	FALSE	xuC4La	8	67194171	0.0008	0.6064	32638	TRUE	reported	8	67194171	0.0022	7.7e-11	683820	TRUE	reported	zqVg3B	1	TRUE
bmi	whr_mat_marg	maternal	unadjusted	whr	rs12369179	T	C	T	C	-0.0359	0.0003	0.08782	0.0895	FALSE	FALSE	FALSE	xuC4La	12	122963550	0.0011	0.7567	32638	TRUE	reported	12	122963550	0.0031	2.5e-31	674260	TRUE	reported	zqVg3B	1	TRUE
bmi	whr_mat_marg	maternal	unadjusted	whr	rs12416812	A	G	A	G	0.0111	0.0001	0.5088	0.5096	FALSE	FALSE	FALSE	xuC4La	11	888632	0.0006	0.882	32638	TRUE	reported	11	888632	0.0016	6.1e-12	793338	TRUE	reported	zqVg3B	1	TRUE
bmi	whr_mat_marg	maternal	unadjusted	whr	rs1241986	A	G	A	G	-0.0139	-0.0011	0.8479	0.8326	FALSE	FALSE	FALSE	xuC4La	18	6873954	0.0008	0.1743	32638	TRUE	reported	18	6873954	0.0024	1.1e-08	687757	TRUE	reported	zqVg3B	1	TRUE
bmi	whr_mat_marg	maternal	unadjusted	whr	rs12429545	A	G	A	G	0.0316	0.0004	0.1248	0.1324	FALSE	FALSE	FALSE	xuC4La	13	54102206	0.0009	0.6401	32638	TRUE	reported	13	54102206	0.0025	9.6e-38	778918	TRUE	reported	zqVg3B	1	TRUE
bmi	whr_mat_marg	maternal	unadjusted	whr	rs12448257	A	G	A	G	0.0184	0.0011	0.218	0.2041	FALSE	FALSE	FALSE	xuC4La	16	3599655	0.0008	0.1449	32638	TRUE	reported	16	3599655	0.002	8.1e-20	779628	TRUE	reported	zqVg3B	1	TRUE
bmi	whr_mat_marg	maternal	unadjusted	whr	rs12495178	T	C	T	C	0.0184	-0.0011	0.6386	0.6429	FALSE	FALSE	FALSE	xuC4La	3	85886077	0.0006	0.1009	32638	TRUE	reported	3	85886077	0.0017	7.6e-28	793651	TRUE	reported	zqVg3B	1	TRUE
bmi	whr_mat_marg	maternal	unadjusted	whr	rs12527426	A	G	A	G	0.0135	-0.0006	0.2969	0.2952	FALSE	FALSE	FALSE	xuC4La	6	153392002	0.0007	0.3773	32638	TRUE	reported	6	153392002	0.0019	1.4e-12	691540	TRUE	reported	zqVg3B	1	TRUE
bmi	whr_mat_marg	maternal	unadjusted	whr	rs12564992	A	G	A	G	-0.0196	-0.0011	0.8856	0.8914	FALSE	FALSE	FALSE	xuC4La	1	174478100	0.001	0.2772	32638	TRUE	reported	1	174478100	0.0026	5.3e-14	795119	TRUE	reported	zqVg3B	1	TRUE
bmi	whr_mat_marg	maternal	unadjusted	whr	rs12593036	A	G	A	G	0.0154	-0.0004	0.7007	0.6977	FALSE	FALSE	FALSE	xuC4La	15	81058652	0.0007	0.5038	32638	TRUE	reported	15	81058652	0.0019	3.8e-16	686055	TRUE	reported	zqVg3B	1	TRUE
bmi	whr_mat_marg	maternal	unadjusted	whr	rs12602912	T	C	T	C	0.0176	0.0011	0.2048	0.2022	FALSE	FALSE	FALSE	xuC4La	17	65870073	0.0008	0.155	32638	TRUE	reported	17	65870073	0.0021	9.9e-18	777510	TRUE	reported	zqVg3B	1	TRUE
bmi	whr_mat_marg	maternal	unadjusted	whr	rs1260326	T	C	T	C	-0.0105	0.0003	0.4027	0.3439	FALSE	FALSE	FALSE	xuC4La	2	27730940	0.0006	0.6959	32638	TRUE	reported	2	27730940	0.0017	3.9e-10	784462	TRUE	reported	zqVg3B	1	TRUE
bmi	whr_mat_marg	maternal	unadjusted	whr	rs12629015	A	G	A	G	0.0135	-0.0002	0.8148	0.8102	FALSE	FALSE	FALSE	xuC4La	3	119618053	0.0008	0.8339	32638	TRUE	reported	3	119618053	0.0023	2.1e-09	691059	TRUE	reported	zqVg3B	1	TRUE
bmi	whr_mat_marg	maternal	unadjusted	whr	rs12652212	A	G	A	G	-0.0123	0.0008	0.5786	0.5824	FALSE	FALSE	FALSE	xuC4La	5	88808594	0.0006	0.2117	32638	TRUE	reported	5	88808594	0.0017	9.7e-14	795075	TRUE	reported	zqVg3B	1	TRUE
bmi	whr_mat_marg	maternal	unadjusted	whr	rs1266874	A	G	A	G	-0.014	-0.0003	0.6442	0.6542	FALSE	FALSE	FALSE	xuC4La	6	51779638	0.0006	0.6239	32638	TRUE	reported	6	51779638	0.0018	9.8e-15	691020	TRUE	reported	zqVg3B	1	TRUE
bmi	whr_mat_marg	maternal	unadjusted	whr	rs12675063	A	T	A	T	-0.0156	-0.0015	0.8869	0.8912	FALSE	TRUE	FALSE	xuC4La	8	132879047	0.001	0.1306	32638	TRUE	reported	8	132879047	0.0026	1.3e-09	789771	TRUE	reported	zqVg3B	1	TRUE
bmi	whr_mat_marg	maternal	unadjusted	whr	rs1268065	A	G	A	G	-0.0102	-0.0014	0.4794	0.4684	FALSE	FALSE	FALSE	xuC4La	6	126042783	0.0006	0.02284	32638	TRUE	reported	6	126042783	0.0017	1e-09	759626	TRUE	reported	zqVg3B	1	TRUE
bmi	whr_mat_marg	maternal	unadjusted	whr	rs12680842	A	G	A	G	0.0133	0.0018	0.6795	0.6445	FALSE	FALSE	FALSE	xuC4La	8	95582606	0.0006	0.004865	32638	TRUE	reported	8	95582606	0.0018	4.4e-14	782549	TRUE	reported	zqVg3B	1	TRUE
bmi	whr_mat_marg	maternal	unadjusted	whr	rs12718572	T	C	T	C	-0.0117	-0.0008	0.4024	0.4011	FALSE	FALSE	FALSE	xuC4La	7	50573325	0.0006	0.2055	32638	TRUE	reported	7	50573325	0.0018	3e-11	686523	TRUE	reported	zqVg3B	1	TRUE
bmi	whr_mat_marg	maternal	unadjusted	whr	rs12762034	T	C	T	C	-0.024	-0.003	0.92417	0.9247	FALSE	FALSE	FALSE	xuC4La	10	33969931	0.0012	0.009963	32638	TRUE	reported	10	33969931	0.0032	7.3e-14	692191	TRUE	reported	zqVg3B	1	TRUE
bmi	whr_mat_marg	maternal	unadjusted	whr	rs12779328	T	C	T	C	0.0105	-0.0002	0.2833	0.2587	FALSE	FALSE	FALSE	xuC4La	10	12943973	0.0007	0.8089	32638	TRUE	reported	10	12943973	0.0019	4.5e-08	690736	TRUE	reported	zqVg3B	1	TRUE
bmi	whr_mat_marg	maternal	unadjusted	whr	rs12881629	A	G	A	G	-0.0212	-0.0008	0.92054	0.9176	FALSE	FALSE	FALSE	xuC4La	14	101146413	0.0011	0.4757	32638	TRUE	reported	14	101146413	0.0033	1e-10	676744	TRUE	reported	zqVg3B	1	TRUE
bmi	whr_mat_marg	maternal	unadjusted	whr	rs12888545	A	G	A	G	-0.0136	-0.001	0.7481	0.7382	FALSE	FALSE	FALSE	xuC4La	14	88308044	0.0007	0.155	32638	TRUE	reported	14	88308044	0.002	9.1e-12	688605	TRUE	reported	zqVg3B	1	TRUE
bmi	whr_mat_marg	maternal	unadjusted	whr	rs12905439	C	G	C	G	0.0118	-0.0004	0.6607	0.6399	FALSE	TRUE	FALSE	xuC4La	15	99521883	0.0006	0.5319	32638	TRUE	reported	15	99521883	0.0018	1.4e-10	675205	TRUE	reported	zqVg3B	1	TRUE
bmi	whr_mat_marg	maternal	unadjusted	whr	rs12922346	C	G	C	G	0.0136	0.0002	0.2657	0.2714	FALSE	TRUE	FALSE	xuC4La	16	82438337	0.0007	0.7388	32638	TRUE	reported	16	82438337	0.002	1e-11	679615	TRUE	reported	zqVg3B	1	TRUE
bmi	whr_mat_marg	maternal	unadjusted	whr	rs12933482	A	G	A	G	-0.0186	-0.0007	0.8952	0.8876	FALSE	FALSE	FALSE	xuC4La	16	72189604	0.001	0.46	32638	TRUE	reported	16	72189604	0.0028	4.9e-11	691477	TRUE	reported	zqVg3B	1	TRUE
bmi	whr_mat_marg	maternal	unadjusted	whr	rs12936083	A	G	A	G	-0.0139	0.0002	0.6733	0.6718	FALSE	FALSE	FALSE	xuC4La	17	4801887	0.0007	0.7909	32638	TRUE	reported	17	4801887	0.0019	4.1e-13	633615	TRUE	reported	zqVg3B	1	TRUE
bmi	whr_mat_marg	maternal	unadjusted	whr	rs12939549	A	G	A	G	0.018	-0.0002	0.5665	0.5658	FALSE	FALSE	FALSE	xuC4La	17	78611724	0.0006	0.7149	32638	TRUE	reported	17	78611724	0.0016	2.7e-28	793950	TRUE	reported	zqVg3B	1	TRUE
bmi	whr_mat_marg	maternal	unadjusted	whr	rs1296328	A	C	A	C	0.0179	0.0001	0.4343	0.451	FALSE	FALSE	FALSE	xuC4La	4	137083193	0.0006	0.921	32638	TRUE	reported	4	137083193	0.0018	4.9e-24	683488	TRUE	reported	zqVg3B	1	TRUE
bmi	whr_mat_marg	maternal	unadjusted	whr	rs12964689	A	G	A	G	0.0203	0.0001	0.5176	0.4917	FALSE	FALSE	FALSE	xuC4La	18	21116998	0.0006	0.9165	32638	TRUE	reported	18	21116998	0.0017	5.1e-32	692097	TRUE	reported	zqVg3B	1	TRUE
bmi	whr_mat_marg	maternal	unadjusted	whr	rs12981256	A	G	A	G	0.0142	0	0.5325	0.5402	FALSE	FALSE	FALSE	xuC4La	19	1865901	0.0006	0.9666	32638	TRUE	reported	19	1865901	0.0018	1.1e-15	678327	TRUE	reported	zqVg3B	1	TRUE
bmi	whr_mat_marg	maternal	unadjusted	whr	rs12987009	A	T	A	T	-0.011	-0.0001	0.5614	0.5682	FALSE	TRUE	TRUE	xuC4La	2	219658170	0.0006	0.896	32638	TRUE	reported	2	219658170	0.0017	2.4e-10	686254	TRUE	reported	zqVg3B	1	TRUE
bmi	whr_mat_marg	maternal	unadjusted	whr	rs13021737	A	G	A	G	-0.0574	-0.0007	0.1681	0.1618	FALSE	FALSE	FALSE	xuC4La	2	632348	0.0008	0.4298	32638	TRUE	reported	2	632348	0.0021	7.5e-157	789534	TRUE	reported	zqVg3B	1	TRUE
bmi	whr_mat_marg	maternal	unadjusted	whr	rs1304070	A	G	A	G	0.0126	0.001	0.7615	0.743	FALSE	FALSE	FALSE	xuC4La	13	65479449	0.0007	0.1566	32638	TRUE	reported	13	65479449	0.002	3.7e-10	691747	TRUE	reported	zqVg3B	1	TRUE
bmi	whr_mat_marg	maternal	unadjusted	whr	rs13047416	C	G	C	G	0.0154	-0.0007	0.6231	0.6379	FALSE	TRUE	FALSE	xuC4La	21	40309436	0.0006	0.2721	32638	TRUE	reported	21	40309436	0.0018	2.2e-17	683228	TRUE	reported	zqVg3B	1	TRUE
bmi	whr_mat_marg	maternal	unadjusted	whr	rs13069244	A	G	A	G	0.0187	-0.0002	0.07747	0.0693	FALSE	FALSE	FALSE	xuC4La	3	180441172	0.0012	0.8739	32638	TRUE	reported	3	180441172	0.0032	3e-09	791327	TRUE	reported	zqVg3B	1	TRUE
bmi	whr_mat_marg	maternal	unadjusted	whr	rs13107325	T	C	T	C	0.047	-0.0009	0.07373	0.0609	FALSE	FALSE	FALSE	xuC4La	4	103188709	0.0013	0.5034	32638	TRUE	reported	4	103188709	0.0032	1.1e-47	792045	TRUE	reported	zqVg3B	1	TRUE
bmi	whr_mat_marg	maternal	unadjusted	whr	rs13110266	A	G	A	G	-0.0117	-0.0009	0.4065	0.3954	FALSE	FALSE	FALSE	xuC4La	4	162129844	0.0006	0.141	32638	TRUE	reported	4	162129844	0.0017	1.9e-12	791087	TRUE	reported	zqVg3B	1	TRUE
bmi	whr_mat_marg	maternal	unadjusted	whr	rs13147390	T	C	T	C	-0.0103	-0.0005	0.6431	0.6537	FALSE	FALSE	FALSE	xuC4La	4	80712000	0.0006	0.4731	32638	TRUE	reported	4	80712000	0.0018	1e-08	681032	TRUE	reported	zqVg3B	1	TRUE
bmi	whr_mat_marg	maternal	unadjusted	whr	rs13174863	A	G	A	G	-0.0192	-0.0001	0.8452	0.8621	FALSE	FALSE	FALSE	xuC4La	5	139080745	0.0009	0.9202	32638	TRUE	reported	5	139080745	0.0023	2.9e-16	773762	TRUE	reported	zqVg3B	1	TRUE
bmi	whr_mat_marg	maternal	unadjusted	whr	rs13184896	T	G	T	G	-0.0133	-0.0008	0.4346	0.4393	FALSE	FALSE	FALSE	xuC4La	5	122734005	0.0006	0.2168	32638	TRUE	reported	5	122734005	0.0016	3.3e-16	794825	TRUE	reported	zqVg3B	1	TRUE
bmi	whr_mat_marg	maternal	unadjusted	whr	rs13191362	A	G	A	G	0.0236	0.001	0.8802	0.8661	FALSE	FALSE	FALSE	xuC4La	6	163033350	0.0009	0.2611	32638	TRUE	reported	6	163033350	0.0025	5.9e-21	792699	TRUE	reported	zqVg3B	1	TRUE
bmi	whr_mat_marg	maternal	unadjusted	whr	rs1320903	A	G	A	G	0.0216	-0.0005	0.3174	0.3105	FALSE	FALSE	FALSE	xuC4La	3	131758077	0.0007	0.4469	32638	TRUE	reported	3	131758077	0.0018	9.2e-32	691519	TRUE	reported	zqVg3B	1	TRUE
bmi	whr_mat_marg	maternal	unadjusted	whr	rs13240600	A	G	A	G	0.0204	-0.0005	0.8448	0.8404	FALSE	FALSE	FALSE	xuC4La	7	99064466	0.0008	0.5474	32638	TRUE	reported	7	99064466	0.0024	3.5e-17	692233	TRUE	reported	zqVg3B	1	TRUE
bmi	whr_mat_marg	maternal	unadjusted	whr	rs13250058	T	G	T	G	0.0112	-0.0001	0.6771	0.6867	FALSE	FALSE	FALSE	xuC4La	8	112270826	0.0007	0.8872	32638	TRUE	reported	8	112270826	0.0018	2.9e-10	787870	TRUE	reported	zqVg3B	1	TRUE
bmi	whr_mat_marg	maternal	unadjusted	whr	rs13263601	A	C	A	C	-0.0154	-0.0009	0.6522	0.6583	FALSE	FALSE	FALSE	xuC4La	8	14095900	0.0006	0.1437	32638	TRUE	reported	8	14095900	0.0018	2.2e-17	686196	TRUE	reported	zqVg3B	1	TRUE
bmi	whr_mat_marg	maternal	unadjusted	whr	rs1327259	A	G	A	G	0.0155	0.0002	0.6128	0.6226	FALSE	FALSE	FALSE	xuC4La	6	51177811	0.0006	0.7798	32638	TRUE	reported	6	51177811	0.0018	1.7e-18	685922	TRUE	reported	zqVg3B	1	TRUE
bmi	whr_mat_marg	maternal	unadjusted	whr	rs13287131	T	C	T	C	-0.0123	-0.0005	0.7509	0.7416	FALSE	FALSE	FALSE	xuC4La	9	92119579	0.0007	0.4928	32638	TRUE	reported	9	92119579	0.002	6.8e-10	683808	TRUE	reported	zqVg3B	1	TRUE
bmi	whr_mat_marg	maternal	unadjusted	whr	rs13288178	A	G	A	G	0.014	0.0007	0.6406	0.635	FALSE	FALSE	FALSE	xuC4La	9	37107799	0.0006	0.2581	32638	TRUE	reported	9	37107799	0.0018	2.7e-15	691842	TRUE	reported	zqVg3B	1	TRUE
bmi	whr_mat_marg	maternal	unadjusted	whr	rs1330052	C	G	C	G	-0.0132	0.0006	0.6496	0.6519	FALSE	TRUE	FALSE	xuC4La	13	86536006	0.0006	0.3794	32638	TRUE	reported	13	86536006	0.0018	1.5e-13	691613	TRUE	reported	zqVg3B	1	TRUE
bmi	whr_mat_marg	maternal	unadjusted	whr	rs13329567	T	C	T	C	-0.0293	-0.0004	0.2308	0.2166	FALSE	FALSE	FALSE	xuC4La	15	68104367	0.0007	0.6388	32638	TRUE	reported	15	68104367	0.002	1e-50	793953	TRUE	reported	zqVg3B	1	TRUE
bmi	whr_mat_marg	maternal	unadjusted	whr	rs1365466	T	C	T	C	-0.0137	-0.001	0.7406	0.7399	FALSE	FALSE	FALSE	xuC4La	18	36182440	0.0007	0.1581	32638	TRUE	reported	18	36182440	0.0019	3.3e-13	791868	TRUE	reported	zqVg3B	1	TRUE
bmi	whr_mat_marg	maternal	unadjusted	whr	rs1371108	A	C	A	C	0.0119	-0.0005	0.3247	0.3401	FALSE	FALSE	FALSE	xuC4La	2	81816251	0.0007	0.4256	32638	TRUE	reported	2	81816251	0.0018	9e-11	684620	TRUE	reported	zqVg3B	1	TRUE
bmi	whr_mat_marg	maternal	unadjusted	whr	rs1372177	C	G	C	G	-0.0098	0.0014	0.5194	0.4978	FALSE	TRUE	TRUE	xuC4La	13	79571869	0.0006	0.026	32638	TRUE	reported	13	79571869	0.0017	1.4e-08	685356	TRUE	reported	zqVg3B	1	TRUE
bmi	whr_mat_marg	maternal	unadjusted	whr	rs138289	A	T	A	T	0.0103	-0.0013	0.5171	0.5302	FALSE	TRUE	TRUE	xuC4La	22	32182708	0.0006	0.03612	32638	TRUE	reported	22	32182708	0.0017	3.3e-09	687258	TRUE	reported	zqVg3B	1	TRUE
bmi	whr_mat_marg	maternal	unadjusted	whr	rs1399471	C	G	C	G	-0.0131	-0.0005	0.2608	0.2805	FALSE	TRUE	FALSE	xuC4La	12	19312221	0.0007	0.431	32638	TRUE	reported	12	19312221	0.002	2.7e-11	689884	TRUE	reported	zqVg3B	1	TRUE
bmi	whr_mat_marg	maternal	unadjusted	whr	rs1409818	T	C	T	C	0.0201	-0.0013	0.1156	0.0999	FALSE	FALSE	FALSE	xuC4La	20	21381121	0.001	0.214	32638	TRUE	reported	20	21381121	0.0029	2.5e-12	690984	TRUE	reported	zqVg3B	1	TRUE
bmi	whr_mat_marg	maternal	unadjusted	whr	rs1412235	C	G	C	G	0.0246	0.0005	0.3175	0.3077	FALSE	TRUE	FALSE	xuC4La	9	28410996	0.0007	0.4824	32638	TRUE	reported	9	28410996	0.0017	6e-45	790147	TRUE	reported	zqVg3B	1	TRUE
bmi	whr_mat_marg	maternal	unadjusted	whr	rs1421334	A	C	A	C	0.0125	-0.001	0.4569	0.4478	FALSE	FALSE	FALSE	xuC4La	8	30865733	0.0006	0.114	32638	TRUE	reported	8	30865733	0.0018	1e-12	680665	TRUE	reported	zqVg3B	1	TRUE
bmi	whr_mat_marg	maternal	unadjusted	whr	rs1431659	A	G	A	G	0.0196	0.0007	0.2656	0.272	FALSE	FALSE	FALSE	xuC4La	8	73439070	0.0007	0.3033	32638	TRUE	reported	8	73439070	0.0019	6e-24	689739	TRUE	reported	zqVg3B	1	TRUE
bmi	whr_mat_marg	maternal	unadjusted	whr	rs1436344	C	G	C	G	0.0141	0.0002	0.5922	0.5717	FALSE	TRUE	TRUE	xuC4La	3	104606144	0.0006	0.6984	32638	TRUE	reported	3	104606144	0.0017	4.1e-16	692017	TRUE	reported	zqVg3B	1	TRUE
bmi	whr_mat_marg	maternal	unadjusted	whr	rs1445652	A	G	A	G	0.0123	0.0003	0.1855	0.2004	FALSE	FALSE	FALSE	xuC4La	2	155668460	0.0008	0.6606	32638	TRUE	reported	2	155668460	0.0022	4.3e-08	682166	TRUE	reported	zqVg3B	1	TRUE
bmi	whr_mat_marg	maternal	unadjusted	whr	rs1452075	T	C	T	C	0.0141	0.0003	0.7277	0.7254	FALSE	FALSE	FALSE	xuC4La	3	62481063	0.0007	0.6508	32638	TRUE	reported	3	62481063	0.0018	1.3e-14	783729	TRUE	reported	zqVg3B	1	TRUE
bmi	whr_mat_marg	maternal	unadjusted	whr	rs1454687	C	G	C	G	0.0202	0.0001	0.4773	0.4685	FALSE	TRUE	TRUE	xuC4La	3	94038085	0.0006	0.9037	32638	TRUE	reported	3	94038085	0.0017	5.2e-32	692324	TRUE	reported	zqVg3B	1	TRUE
bmi	whr_mat_marg	maternal	unadjusted	whr	rs1465900	A	C	A	C	0.0125	0.0003	0.7812	0.7781	FALSE	FALSE	FALSE	xuC4La	11	76473138	0.0007	0.6847	32638	TRUE	reported	11	76473138	0.002	4.8e-10	779748	TRUE	reported	zqVg3B	1	TRUE
bmi	whr_mat_marg	maternal	unadjusted	whr	rs1477887	A	G	A	G	-0.0138	-0.0013	0.4567	0.4715	FALSE	FALSE	FALSE	xuC4La	4	18514827	0.0006	0.03039	32638	TRUE	reported	4	18514827	0.0017	2e-15	679023	TRUE	reported	zqVg3B	1	TRUE
bmi	whr_mat_marg	maternal	unadjusted	whr	rs1492767	T	C	T	C	0.0094	0.0009	0.4957	0.515	FALSE	FALSE	FALSE	xuC4La	4	55221467	0.0006	0.1442	32638	TRUE	reported	4	55221467	0.0016	1e-08	794161	TRUE	reported	zqVg3B	1	TRUE
bmi	whr_mat_marg	maternal	unadjusted	whr	rs1503526	T	C	T	C	-0.014	0.0007	0.5162	0.5022	FALSE	FALSE	FALSE	xuC4La	5	63020706	0.0006	0.2571	32638	TRUE	reported	5	63020706	0.0017	5.5e-17	747347	TRUE	reported	zqVg3B	1	TRUE
bmi	whr_mat_marg	maternal	unadjusted	whr	rs1521527	C	G	C	G	-0.0121	0	0.5324	0.5434	FALSE	TRUE	TRUE	xuC4La	2	165427825	0.0006	0.9469	32638	TRUE	reported	2	165427825	0.0017	3.1e-12	678175	TRUE	reported	zqVg3B	1	TRUE
bmi	whr_mat_marg	maternal	unadjusted	whr	rs1522569	T	G	T	G	0.0164	-0.0018	0.8181	0.8393	FALSE	FALSE	FALSE	xuC4La	4	171632637	0.0008	0.03149	32638	TRUE	reported	4	171632637	0.0022	2.9e-13	689573	TRUE	reported	zqVg3B	1	TRUE
bmi	whr_mat_marg	maternal	unadjusted	whr	rs1528435	T	C	T	C	0.0164	0.0006	0.6331	0.6373	FALSE	FALSE	FALSE	xuC4La	2	181550962	0.0006	0.3808	32638	TRUE	reported	2	181550962	0.0017	9.1e-23	794198	TRUE	reported	zqVg3B	1	TRUE
bmi	whr_mat_marg	maternal	unadjusted	whr	rs1535660	T	C	T	C	0.0147	-0.0008	0.1446	0.1493	FALSE	FALSE	FALSE	xuC4La	9	10371073	0.0009	0.3658	32638	TRUE	reported	9	10371073	0.0025	5.2e-09	690624	TRUE	reported	zqVg3B	1	TRUE
bmi	whr_mat_marg	maternal	unadjusted	whr	rs156201	C	G	C	G	0.0123	0.0005	0.7606	0.7323	FALSE	TRUE	FALSE	xuC4La	6	104847441	0.0007	0.4748	32638	TRUE	reported	6	104847441	0.002	5.8e-10	691835	TRUE	reported	zqVg3B	1	TRUE
bmi	whr_mat_marg	maternal	unadjusted	whr	rs1579557	T	C	T	C	0.0213	0.0003	0.2998	0.2956	FALSE	FALSE	FALSE	xuC4La	6	40371918	0.0007	0.6386	32638	TRUE	reported	6	40371918	0.0019	1.1e-29	692405	TRUE	reported	zqVg3B	1	TRUE
bmi	whr_mat_marg	maternal	unadjusted	whr	rs1583123	A	C	A	C	0.0108	-0.0004	0.6224	0.6286	FALSE	FALSE	FALSE	xuC4La	18	58206046	0.0006	0.5228	32638	TRUE	reported	18	58206046	0.0018	1.3e-09	689615	TRUE	reported	zqVg3B	1	TRUE
bmi	whr_mat_marg	maternal	unadjusted	whr	rs1624134	C	G	C	G	0.0101	-0.0005	0.4068	0.411	FALSE	TRUE	FALSE	xuC4La	10	34834482	0.0006	0.3924	32638	TRUE	reported	10	34834482	0.0018	1.1e-08	690572	TRUE	reported	zqVg3B	1	TRUE
bmi	whr_mat_marg	maternal	unadjusted	whr	rs1656377	T	C	T	C	-0.0099	-0.0005	0.4115	0.427	FALSE	FALSE	FALSE	xuC4La	3	158285280	0.0006	0.3824	32638	TRUE	reported	3	158285280	0.0017	1.6e-08	691955	TRUE	reported	zqVg3B	1	TRUE
bmi	whr_mat_marg	maternal	unadjusted	whr	rs16822990	A	G	A	G	0.0187	-0.0012	0.9199	0.9133	FALSE	FALSE	FALSE	xuC4La	3	114319407	0.0011	0.2558	32638	TRUE	reported	3	114319407	0.0032	3.8e-09	681891	TRUE	reported	zqVg3B	1	TRUE
bmi	whr_mat_marg	maternal	unadjusted	whr	rs16849710	A	G	A	G	0.0116	-0.0003	0.485	0.4567	FALSE	FALSE	FALSE	xuC4La	1	202106797	0.0006	0.6179	32638	TRUE	reported	1	202106797	0.0018	6e-11	666229	TRUE	reported	zqVg3B	1	TRUE
bmi	whr_mat_marg	maternal	unadjusted	whr	rs16851483	T	G	T	G	0.0369	0.0021	0.06928	0.0619	FALSE	FALSE	FALSE	xuC4La	3	141275436	0.0013	0.1084	32638	TRUE	reported	3	141275436	0.0035	3.2e-26	692316	TRUE	reported	zqVg3B	1	TRUE
bmi	whr_mat_marg	maternal	unadjusted	whr	rs16871902	A	G	A	G	0.0125	0.0007	0.4877	0.4823	FALSE	FALSE	FALSE	xuC4La	5	3488462	0.0006	0.2867	32638	TRUE	reported	5	3488462	0.0017	4.6e-13	690830	TRUE	reported	zqVg3B	1	TRUE
bmi	whr_mat_marg	maternal	unadjusted	whr	rs16889835	T	C	T	C	-0.0145	0.0004	0.1429	0.1391	FALSE	FALSE	FALSE	xuC4La	6	24947772	0.0009	0.6484	32638	TRUE	reported	6	24947772	0.0025	4.3e-09	681849	TRUE	reported	zqVg3B	1	TRUE
bmi	whr_mat_marg	maternal	unadjusted	whr	rs16903285	T	C	T	C	-0.0331	-0.0009	0.8593	0.8859	FALSE	FALSE	FALSE	xuC4La	5	87978252	0.001	0.3318	32638	TRUE	reported	5	87978252	0.0026	7.6e-38	687944	TRUE	reported	zqVg3B	1	TRUE
bmi	whr_mat_marg	maternal	unadjusted	whr	rs16953563	A	G	A	G	-0.0134	0	0.2516	0.236	FALSE	FALSE	FALSE	xuC4La	15	66686770	0.0007	0.9972	32638	TRUE	reported	15	66686770	0.002	1.5e-11	691761	TRUE	reported	zqVg3B	1	TRUE
bmi	whr_mat_marg	maternal	unadjusted	whr	rs17001561	A	G	A	G	0.0151	0.0001	0.1573	0.1484	FALSE	FALSE	FALSE	xuC4La	4	77096118	0.0009	0.865	32638	TRUE	reported	4	77096118	0.0023	3.8e-11	794327	TRUE	reported	zqVg3B	1	TRUE
bmi	whr_mat_marg	maternal	unadjusted	whr	rs17014375	T	G	T	G	-0.0172	0	0.8652	0.8781	FALSE	FALSE	FALSE	xuC4La	1	209543560	0.0009	0.982	32638	TRUE	reported	1	209543560	0.0025	1.1e-11	690856	TRUE	reported	zqVg3B	1	TRUE
bmi	whr_mat_marg	maternal	unadjusted	whr	rs17056301	T	C	T	C	-0.0118	-0.0006	0.7364	0.7462	FALSE	FALSE	FALSE	xuC4La	5	158271680	0.0007	0.4051	32638	TRUE	reported	5	158271680	0.002	2.4e-09	688085	TRUE	reported	zqVg3B	1	TRUE
bmi	whr_mat_marg	maternal	unadjusted	whr	rs17066856	T	C	T	C	0.0385	0.0011	0.90429	0.8913	FALSE	FALSE	FALSE	xuC4La	18	58049656	0.001	0.2521	32638	TRUE	reported	18	58049656	0.0028	1.5e-42	791783	TRUE	reported	zqVg3B	1	TRUE
bmi	whr_mat_marg	maternal	unadjusted	whr	rs17113297	T	C	T	C	0.0166	0.0008	0.2082	0.1992	FALSE	FALSE	FALSE	xuC4La	10	102395982	0.0008	0.333	32638	TRUE	reported	10	102395982	0.0021	2.1e-15	686357	TRUE	reported	zqVg3B	1	TRUE
bmi	whr_mat_marg	maternal	unadjusted	whr	rs17119937	T	C	T	C	-0.0212	0.0007	0.93095	0.9363	FALSE	FALSE	FALSE	xuC4La	8	14502274	0.0013	0.5808	32638	TRUE	reported	8	14502274	0.0036	5.6e-09	668272	TRUE	reported	zqVg3B	1	TRUE
bmi	whr_mat_marg	maternal	unadjusted	whr	rs17203016	A	G	A	G	-0.015	-0.0003	0.804	0.7915	FALSE	FALSE	FALSE	xuC4La	2	208255518	0.0008	0.7165	32638	TRUE	reported	2	208255518	0.002	2.1e-13	786272	TRUE	reported	zqVg3B	1	TRUE
bmi	whr_mat_marg	maternal	unadjusted	whr	rs17238110	A	G	A	G	0.0353	0.0021	0.8366	0.9772	FALSE	FALSE	FALSE	xuC4La	15	62150364	0.0021	0.3158	32638	TRUE	reported	15	62150364	0.005	2e-12	775505	TRUE	reported	zqVg3B	1	TRUE
bmi	whr_mat_marg	maternal	unadjusted	whr	rs17311369	T	C	T	C	-0.0104	-0.0004	0.3278	0.3119	FALSE	FALSE	FALSE	xuC4La	15	47709199	0.0007	0.5431	32638	TRUE	reported	15	47709199	0.0019	3.1e-08	673102	TRUE	reported	zqVg3B	1	TRUE
bmi	whr_mat_marg	maternal	unadjusted	whr	rs17327461	T	C	T	C	0.0125	-0.0002	0.4498	0.444	FALSE	FALSE	FALSE	xuC4La	2	35512183	0.0006	0.7128	32638	TRUE	reported	2	35512183	0.0016	1.5e-14	792231	TRUE	reported	zqVg3B	1	TRUE
bmi	whr_mat_marg	maternal	unadjusted	whr	rs17405819	T	C	T	C	0.0215	-0.0001	0.699	0.702	FALSE	FALSE	FALSE	xuC4La	8	76806584	0.0007	0.8588	32638	TRUE	reported	8	76806584	0.0018	4.3e-33	795493	TRUE	reported	zqVg3B	1	TRUE
bmi	whr_mat_marg	maternal	unadjusted	whr	rs17424296	A	G	A	G	-0.0108	0.0005	0.3659	0.3776	FALSE	FALSE	FALSE	xuC4La	5	60838903	0.0006	0.418	32638	TRUE	reported	5	60838903	0.0018	2.4e-09	684366	TRUE	reported	zqVg3B	1	TRUE
bmi	whr_mat_marg	maternal	unadjusted	whr	rs17425707	T	C	T	C	-0.0167	0.0003	0.8997	0.9021	FALSE	FALSE	FALSE	xuC4La	1	57874879	0.001	0.7818	32638	TRUE	reported	1	57874879	0.0028	4.4e-09	688867	TRUE	reported	zqVg3B	1	TRUE
bmi	whr_mat_marg	maternal	unadjusted	whr	rs17446257	A	G	A	G	0.0153	0.001	0.1292	0.1275	FALSE	FALSE	FALSE	xuC4La	13	40749213	0.0009	0.3049	32638	TRUE	reported	13	40749213	0.0026	2.9e-09	690630	TRUE	reported	zqVg3B	1	TRUE
bmi	whr_mat_marg	maternal	unadjusted	whr	rs17499593	C	G	C	G	-0.0125	0	0.8103	0.8065	FALSE	TRUE	FALSE	xuC4La	2	172649755	0.0008	0.9942	32638	TRUE	reported	2	172649755	0.0022	1.1e-08	691663	TRUE	reported	zqVg3B	1	TRUE
bmi	whr_mat_marg	maternal	unadjusted	whr	rs17513613	T	C	T	C	-0.0186	-0.0001	0.6764	0.6793	FALSE	FALSE	FALSE	xuC4La	19	30286822	0.0007	0.8613	32638	TRUE	reported	19	30286822	0.0018	3.6e-26	789575	TRUE	reported	zqVg3B	1	TRUE
bmi	whr_mat_marg	maternal	unadjusted	whr	rs175165	T	G	T	G	0.0103	0.0004	0.6059	0.593	FALSE	FALSE	FALSE	xuC4La	22	20116015	0.0006	0.5251	32638	TRUE	reported	22	20116015	0.0018	5.2e-09	690545	TRUE	reported	zqVg3B	1	TRUE
bmi	whr_mat_marg	maternal	unadjusted	whr	rs17535082	T	C	T	C	-0.0171	0.0008	0.0939	0.0899	FALSE	FALSE	FALSE	xuC4La	14	35667554	0.0011	0.4647	32638	TRUE	reported	14	35667554	0.003	7.8e-09	690550	TRUE	reported	zqVg3B	1	TRUE
bmi	whr_mat_marg	maternal	unadjusted	whr	rs17551974	A	C	A	C	-0.0141	-0.0008	0.1782	0.203	FALSE	FALSE	FALSE	xuC4La	2	142293146	0.0008	0.2972	32638	TRUE	reported	2	142293146	0.0022	1.9e-10	691115	TRUE	reported	zqVg3B	1	TRUE
bmi	whr_mat_marg	maternal	unadjusted	whr	rs1759975	A	G	A	G	0.0096	0.0003	0.6062	0.6084	FALSE	FALSE	FALSE	xuC4La	13	78385158	0.0006	0.6182	32638	TRUE	reported	13	78385158	0.0017	1.9e-08	748415	TRUE	reported	zqVg3B	1	TRUE
bmi	whr_mat_marg	maternal	unadjusted	whr	rs17663412	A	C	A	C	0.0157	-0.0008	0.1139	0.1109	FALSE	FALSE	FALSE	xuC4La	5	167595121	0.001	0.4038	32638	TRUE	reported	5	167595121	0.0027	6.1e-09	691018	TRUE	reported	zqVg3B	1	TRUE
bmi	whr_mat_marg	maternal	unadjusted	whr	rs17710386	T	C	T	C	-0.0126	0.0001	0.6681	0.6712	FALSE	FALSE	FALSE	xuC4La	18	63461201	0.0007	0.8211	32638	TRUE	reported	18	63461201	0.0018	1e-12	783810	TRUE	reported	zqVg3B	1	TRUE
bmi	whr_mat_marg	maternal	unadjusted	whr	rs17724992	A	G	A	G	0.0183	0.0014	0.7404	0.7465	FALSE	FALSE	FALSE	xuC4La	19	18454825	0.0007	0.05282	32638	TRUE	reported	19	18454825	0.0019	1e-22	785851	TRUE	reported	zqVg3B	1	TRUE
bmi	whr_mat_marg	maternal	unadjusted	whr	rs17767510	C	G	C	G	0.0129	0.0008	0.1697	0.1846	FALSE	TRUE	FALSE	xuC4La	4	68156598	0.0008	0.3094	32638	TRUE	reported	4	68156598	0.0023	1.9e-08	683125	TRUE	reported	zqVg3B	1	TRUE
bmi	whr_mat_marg	maternal	unadjusted	whr	rs17806379	T	C	T	C	-0.0258	0.0001	0.1789	0.1882	FALSE	FALSE	FALSE	xuC4La	20	51107290	0.0008	0.863	32638	TRUE	reported	20	51107290	0.0022	1.5e-30	690043	TRUE	reported	zqVg3B	1	TRUE
bmi	whr_mat_marg	maternal	unadjusted	whr	rs1784460	A	T	A	T	0.0132	0.0001	0.4035	0.3967	FALSE	TRUE	FALSE	xuC4La	11	118938371	0.0006	0.9033	32638	TRUE	reported	11	118938371	0.0018	9e-14	680042	TRUE	reported	zqVg3B	1	TRUE
bmi	whr_mat_marg	maternal	unadjusted	whr	rs1804528	A	G	A	G	0.0109	-0.0006	0.3507	0.3795	FALSE	FALSE	FALSE	xuC4La	4	146056320	0.0006	0.3765	32638	TRUE	reported	4	146056320	0.002	3e-08	518856	TRUE	reported	zqVg3B	1	TRUE
bmi	whr_mat_marg	maternal	unadjusted	whr	rs1814170	A	T	A	T	0.0203	0.0001	0.8946	0.8965	FALSE	TRUE	FALSE	xuC4La	7	138794149	0.001	0.8945	32638	TRUE	reported	7	138794149	0.0029	2.1e-12	686628	TRUE	reported	zqVg3B	1	TRUE
bmi	whr_mat_marg	maternal	unadjusted	whr	rs1830074	T	C	T	C	-0.0115	0.0004	0.712	0.7104	FALSE	FALSE	FALSE	xuC4La	7	6718674	0.0007	0.5886	32638	TRUE	reported	7	6718674	0.0019	1.4e-09	689911	TRUE	reported	zqVg3B	1	TRUE
bmi	whr_mat_marg	maternal	unadjusted	whr	rs1863652	A	G	A	G	-0.0115	-0.0003	0.3449	0.3547	FALSE	FALSE	FALSE	xuC4La	4	95991417	0.0006	0.6638	32638	TRUE	reported	4	95991417	0.0018	1.4e-10	692539	TRUE	reported	zqVg3B	1	TRUE
bmi	whr_mat_marg	maternal	unadjusted	whr	rs1884389	T	C	T	C	-0.0103	-0.0006	0.4289	0.4469	FALSE	FALSE	FALSE	xuC4La	20	1410582	0.0006	0.3685	32638	TRUE	reported	20	1410582	0.0017	4e-09	683669	TRUE	reported	zqVg3B	1	TRUE
bmi	whr_mat_marg	maternal	unadjusted	whr	rs1884897	A	G	A	G	-0.0194	-0.0002	0.3692	0.356	FALSE	FALSE	FALSE	xuC4La	20	6612832	0.0006	0.7867	32638	TRUE	reported	20	6612832	0.0017	1.3e-30	789534	TRUE	reported	zqVg3B	1	TRUE
bmi	whr_mat_marg	maternal	unadjusted	whr	rs1885728	A	G	A	G	0.0108	0.0007	0.6787	0.6977	FALSE	FALSE	FALSE	xuC4La	6	5977833	0.0007	0.2764	32638	TRUE	reported	6	5977833	0.0019	1e-08	682316	TRUE	reported	zqVg3B	1	TRUE
bmi	whr_mat_marg	maternal	unadjusted	whr	rs1891216	T	G	T	G	-0.0107	0	0.6241	0.61	FALSE	FALSE	FALSE	xuC4La	1	7728391	0.0006	0.9703	32638	TRUE	reported	1	7728391	0.0018	2.4e-09	685079	TRUE	reported	zqVg3B	1	TRUE
bmi	whr_mat_marg	maternal	unadjusted	whr	rs1896767	A	G	A	G	-0.0109	0	0.5376	0.5577	FALSE	FALSE	FALSE	xuC4La	16	62838304	0.0006	0.958	32638	TRUE	reported	16	62838304	0.0017	2.4e-10	686262	TRUE	reported	zqVg3B	1	TRUE
bmi	whr_mat_marg	maternal	unadjusted	whr	rs189843	C	G	C	G	-0.0098	-0.0009	0.5557	0.5601	FALSE	TRUE	TRUE	xuC4La	5	164600151	0.0006	0.1691	32638	TRUE	reported	5	164600151	0.0017	1.7e-08	685314	TRUE	reported	zqVg3B	1	TRUE
bmi	whr_mat_marg	maternal	unadjusted	whr	rs1927790	T	C	T	C	-0.0148	0.0003	0.5891	0.594	FALSE	FALSE	FALSE	xuC4La	13	96922191	0.0006	0.592	32638	TRUE	reported	13	96922191	0.0016	1.8e-19	794326	TRUE	reported	zqVg3B	1	TRUE
bmi	whr_mat_marg	maternal	unadjusted	whr	rs1928295	T	C	T	C	0.0141	0.0009	0.5539	0.5747	FALSE	FALSE	FALSE	xuC4La	9	120378483	0.0006	0.1389	32638	TRUE	reported	9	120378483	0.0016	5.4e-18	793649	TRUE	reported	zqVg3B	1	TRUE
bmi	whr_mat_marg	maternal	unadjusted	whr	rs1937433	C	G	C	G	-0.0124	0.0002	0.4642	0.4639	FALSE	TRUE	TRUE	xuC4La	1	66444183	0.0006	0.8017	32638	TRUE	reported	1	66444183	0.0017	8.5e-13	682765	TRUE	reported	zqVg3B	1	TRUE
bmi	whr_mat_marg	maternal	unadjusted	whr	rs1937684	A	T	A	T	0.0112	0.0001	0.6592	0.6561	FALSE	TRUE	FALSE	xuC4La	10	53680085	0.0007	0.8344	32638	TRUE	reported	10	53680085	0.0018	8.7e-10	690063	TRUE	reported	zqVg3B	1	TRUE
bmi	whr_mat_marg	maternal	unadjusted	whr	rs1948080	T	G	T	G	0.0137	0	0.6251	0.6258	FALSE	FALSE	FALSE	xuC4La	9	11852043	0.0006	0.9796	32638	TRUE	reported	9	11852043	0.0018	1.1e-14	690633	TRUE	reported	zqVg3B	1	TRUE
bmi	whr_mat_marg	maternal	unadjusted	whr	rs1951455	T	C	T	C	-0.0145	-0.0002	0.2747	0.3036	FALSE	FALSE	FALSE	xuC4La	14	91512339	0.0007	0.7894	32638	TRUE	reported	14	91512339	0.0019	4.5e-14	690040	TRUE	reported	zqVg3B	1	TRUE
bmi	whr_mat_marg	maternal	unadjusted	whr	rs1982441	T	G	T	G	0.0175	0.0008	0.1381	0.1443	FALSE	FALSE	FALSE	xuC4La	8	28021769	0.0009	0.3625	32638	TRUE	reported	8	28021769	0.0026	7e-12	687705	TRUE	reported	zqVg3B	1	TRUE
bmi	whr_mat_marg	maternal	unadjusted	whr	rs1982725	T	C	T	C	0.0097	0.0004	0.4778	0.4767	FALSE	FALSE	FALSE	xuC4La	19	30618771	0.0006	0.4766	32638	TRUE	reported	19	30618771	0.0017	3.3e-08	683155	TRUE	reported	zqVg3B	1	TRUE
bmi	whr_mat_marg	maternal	unadjusted	whr	rs1993709	A	G	A	G	-0.0331	-0.0003	0.1823	0.2007	FALSE	FALSE	FALSE	xuC4La	1	72838529	0.0008	0.693	32638	TRUE	reported	1	72838529	0.0021	1.9e-57	786001	TRUE	reported	zqVg3B	1	TRUE
bmi	whr_mat_marg	maternal	unadjusted	whr	rs1999494	A	G	A	G	0.0106	-0.0001	0.336	0.3142	FALSE	FALSE	FALSE	xuC4La	13	81000505	0.0007	0.9309	32638	TRUE	reported	13	81000505	0.0019	1.7e-08	642433	TRUE	reported	zqVg3B	1	TRUE
bmi	whr_mat_marg	maternal	unadjusted	whr	rs2007231	T	C	T	C	-0.0104	-0.0002	0.6387	0.6152	FALSE	FALSE	FALSE	xuC4La	1	115266306	0.0006	0.707	32638	TRUE	reported	1	115266306	0.0018	5.2e-09	691969	TRUE	reported	zqVg3B	1	TRUE
bmi	whr_mat_marg	maternal	unadjusted	whr	rs200810	T	C	T	C	0.0136	0.0003	0.6284	0.6305	FALSE	FALSE	FALSE	xuC4La	6	97922184	0.0006	0.5868	32638	TRUE	reported	6	97922184	0.0017	5.5e-16	793699	TRUE	reported	zqVg3B	1	TRUE
bmi	whr_mat_marg	maternal	unadjusted	whr	rs2010281	A	G	A	G	-0.0161	0.0002	0.3552	0.3607	FALSE	FALSE	FALSE	xuC4La	14	103862322	0.0006	0.763	32638	TRUE	reported	14	103862322	0.0017	6.7e-21	794009	TRUE	reported	zqVg3B	1	TRUE
bmi	whr_mat_marg	maternal	unadjusted	whr	rs2047648	A	T	A	T	-0.0118	0.0014	0.737	0.7699	FALSE	TRUE	FALSE	xuC4La	3	157033438	0.0007	0.05635	32638	TRUE	reported	3	157033438	0.002	2.4e-09	690946	TRUE	reported	zqVg3B	1	TRUE
bmi	whr_mat_marg	maternal	unadjusted	whr	rs2051559	T	C	T	C	-0.0176	-0.0012	0.8692	0.8588	FALSE	FALSE	FALSE	xuC4La	4	3298800	0.0009	0.1671	32638	TRUE	reported	4	3298800	0.0026	5e-12	689307	TRUE	reported	zqVg3B	1	TRUE
bmi	whr_mat_marg	maternal	unadjusted	whr	rs2065418	T	G	T	G	0.0166	0.0009	0.6377	0.6475	FALSE	FALSE	FALSE	xuC4La	11	30422068	0.0006	0.1564	32638	TRUE	reported	11	30422068	0.0018	3.6e-20	691707	TRUE	reported	zqVg3B	1	TRUE
bmi	whr_mat_marg	maternal	unadjusted	whr	rs208015	T	C	T	C	0.0356	-0.0011	0.0784	0.0708	FALSE	FALSE	FALSE	xuC4La	17	46252346	0.0012	0.3733	32638	TRUE	reported	17	46252346	0.0034	1.4e-25	691575	TRUE	reported	zqVg3B	1	TRUE
bmi	whr_mat_marg	maternal	unadjusted	whr	rs2124499	C	G	C	G	-0.0123	-0.0006	0.3718	0.3831	FALSE	TRUE	FALSE	xuC4La	3	123093541	0.0006	0.3521	32638	TRUE	reported	3	123093541	0.0017	3.4e-13	785955	TRUE	reported	zqVg3B	1	TRUE
bmi	whr_mat_marg	maternal	unadjusted	whr	rs2143253	A	G	A	G	-0.0188	0.0014	0.1189	0.1191	FALSE	FALSE	FALSE	xuC4La	20	41987392	0.001	0.1377	32638	TRUE	reported	20	41987392	0.0026	1.1e-12	684760	TRUE	reported	zqVg3B	1	TRUE
bmi	whr_mat_marg	maternal	unadjusted	whr	rs215634	A	G	A	G	0.0152	0.0005	0.3788	0.3661	FALSE	FALSE	FALSE	xuC4La	7	32369148	0.0006	0.4318	32638	TRUE	reported	7	32369148	0.0018	2.6e-17	681296	TRUE	reported	zqVg3B	1	TRUE
bmi	whr_mat_marg	maternal	unadjusted	whr	rs2162524	T	C	T	C	-0.0155	-0.0004	0.6679	0.6749	FALSE	FALSE	FALSE	xuC4La	2	230817437	0.0007	0.5369	32638	TRUE	reported	2	230817437	0.0018	4.1e-17	691302	TRUE	reported	zqVg3B	1	TRUE
bmi	whr_mat_marg	maternal	unadjusted	whr	rs2163188	C	G	C	G	0.0131	0.0006	0.474	0.473	FALSE	TRUE	TRUE	xuC4La	10	65314711	0.0006	0.3327	32638	TRUE	reported	10	65314711	0.0017	2e-14	686502	TRUE	reported	zqVg3B	1	TRUE
bmi	whr_mat_marg	maternal	unadjusted	whr	rs2169642	A	C	A	C	-0.0122	-0.0001	0.6313	0.6184	FALSE	FALSE	FALSE	xuC4La	3	82737773	0.0006	0.9307	32638	TRUE	reported	3	82737773	0.0018	2.9e-11	676860	TRUE	reported	zqVg3B	1	TRUE
bmi	whr_mat_marg	maternal	unadjusted	whr	rs2174307	C	G	C	G	0.0121	0	0.4067	0.4375	FALSE	TRUE	TRUE	xuC4La	9	73791849	0.0006	0.9918	32638	TRUE	reported	9	73791849	0.0017	4.9e-12	686559	TRUE	reported	zqVg3B	1	TRUE
bmi	whr_mat_marg	maternal	unadjusted	whr	rs217671	A	G	A	G	-0.0144	-0.0007	0.7281	0.7478	FALSE	FALSE	FALSE	xuC4La	14	62360464	0.0007	0.3432	32638	TRUE	reported	14	62360464	0.0019	1.3e-13	691456	TRUE	reported	zqVg3B	1	TRUE
bmi	whr_mat_marg	maternal	unadjusted	whr	rs2192158	A	G	A	G	0.0129	-0.0006	0.4601	0.4432	FALSE	FALSE	FALSE	xuC4La	4	55505360	0.0006	0.3193	32638	TRUE	reported	4	55505360	0.0017	8.3e-14	690727	TRUE	reported	zqVg3B	1	TRUE
bmi	whr_mat_marg	maternal	unadjusted	whr	rs2196618	A	G	A	G	-0.0147	0.0004	0.2754	0.2581	FALSE	FALSE	FALSE	xuC4La	8	85089437	0.0007	0.6039	32638	TRUE	reported	8	85089437	0.002	1.3e-13	688851	TRUE	reported	zqVg3B	1	TRUE
bmi	whr_mat_marg	maternal	unadjusted	whr	rs2228213	A	G	A	G	-0.0139	-0.0016	0.3481	0.3385	FALSE	FALSE	FALSE	xuC4La	6	12124855	0.0006	0.0131	32638	TRUE	reported	6	12124855	0.0017	4.6e-16	795595	TRUE	reported	zqVg3B	1	TRUE
bmi	whr_mat_marg	maternal	unadjusted	whr	rs2228552	T	G	T	G	0.0127	-0.0012	0.6445	0.6616	FALSE	FALSE	FALSE	xuC4La	1	32165495	0.0007	0.07346	32638	TRUE	reported	1	32165495	0.0019	3.1e-11	560094	TRUE	reported	zqVg3B	1	TRUE
bmi	whr_mat_marg	maternal	unadjusted	whr	rs2235564	T	C	T	C	0.0131	-0.0001	0.3466	0.34	FALSE	FALSE	FALSE	xuC4La	1	6713114	0.0006	0.8516	32638	TRUE	reported	1	6713114	0.0018	3.7e-13	691544	TRUE	reported	zqVg3B	1	TRUE
bmi	whr_mat_marg	maternal	unadjusted	whr	rs2237403	T	C	T	C	-0.0121	0	0.3422	0.3581	FALSE	FALSE	FALSE	xuC4La	7	39448936	0.0006	0.9804	32638	TRUE	reported	7	39448936	0.0018	3.3e-11	692017	TRUE	reported	zqVg3B	1	TRUE
bmi	whr_mat_marg	maternal	unadjusted	whr	rs2242189	T	C	T	C	0.0135	-0.0006	0.6342	0.6363	FALSE	FALSE	FALSE	xuC4La	4	38691024	0.0006	0.365	32638	TRUE	reported	4	38691024	0.0018	8.3e-14	676050	TRUE	reported	zqVg3B	1	TRUE
bmi	whr_mat_marg	maternal	unadjusted	whr	rs2246012	T	C	T	C	-0.0158	-0.0008	0.8372	0.82	FALSE	FALSE	FALSE	xuC4La	6	131898208	0.0008	0.3055	32638	TRUE	reported	6	131898208	0.0022	3.1e-13	795598	TRUE	reported	zqVg3B	1	TRUE
bmi	whr_mat_marg	maternal	unadjusted	whr	rs2257791	A	G	A	G	-0.0142	0.0007	0.7515	0.754	FALSE	FALSE	FALSE	xuC4La	10	118643670	0.0007	0.3254	32638	TRUE	reported	10	118643670	0.002	1.8e-12	686831	TRUE	reported	zqVg3B	1	TRUE
bmi	whr_mat_marg	maternal	unadjusted	whr	rs2271189	A	G	A	G	-0.0144	-0.0001	0.4051	0.4202	FALSE	FALSE	FALSE	xuC4La	12	56494991	0.0006	0.8154	32638	TRUE	reported	12	56494991	0.0018	5e-16	675192	TRUE	reported	zqVg3B	1	TRUE
bmi	whr_mat_marg	maternal	unadjusted	whr	rs2281819	A	T	A	T	-0.016	0.0006	0.2302	0.2332	FALSE	TRUE	FALSE	xuC4La	6	33771673	0.0007	0.4501	32638	TRUE	reported	6	33771673	0.002	5.1e-15	687785	TRUE	reported	zqVg3B	1	TRUE
bmi	whr_mat_marg	maternal	unadjusted	whr	rs2283093	T	C	T	C	0.0127	-0.0007	0.2066	0.223	FALSE	FALSE	FALSE	xuC4La	7	126721231	0.0007	0.3556	32638	TRUE	reported	7	126721231	0.0021	3.1e-09	691773	TRUE	reported	zqVg3B	1	TRUE
bmi	whr_mat_marg	maternal	unadjusted	whr	rs2284746	C	G	C	G	0.0104	-0.0004	0.4762	0.4641	FALSE	TRUE	TRUE	xuC4La	1	17306675	0.0006	0.5669	32638	TRUE	reported	1	17306675	0.0017	1.4e-09	692206	TRUE	reported	zqVg3B	1	TRUE
bmi	whr_mat_marg	maternal	unadjusted	whr	rs2285178	T	C	T	C	-0.0112	-0.0006	0.6891	0.7032	FALSE	FALSE	FALSE	xuC4La	22	38205989	0.0007	0.3444	32638	TRUE	reported	22	38205989	0.0019	9.4e-09	638268	TRUE	reported	zqVg3B	1	TRUE
bmi	whr_mat_marg	maternal	unadjusted	whr	rs2307111	T	C	T	C	0.0265	-0.0007	0.6038	0.6075	FALSE	FALSE	FALSE	xuC4La	5	75003678	0.0006	0.2653	32638	TRUE	reported	5	75003678	0.0016	1.6e-58	795430	TRUE	reported	zqVg3B	1	TRUE
bmi	whr_mat_marg	maternal	unadjusted	whr	rs2357760	A	G	A	G	0.0145	0.0009	0.6754	0.6767	FALSE	FALSE	FALSE	xuC4La	6	120213880	0.0007	0.1462	32638	TRUE	reported	6	120213880	0.0017	6.8e-17	791053	TRUE	reported	zqVg3B	1	TRUE
bmi	whr_mat_marg	maternal	unadjusted	whr	rs2365389	T	C	T	C	-0.0174	-0.0007	0.4143	0.424	FALSE	FALSE	FALSE	xuC4La	3	61236462	0.0006	0.2495	32638	TRUE	reported	3	61236462	0.0017	1.3e-25	783625	TRUE	reported	zqVg3B	1	TRUE
bmi	whr_mat_marg	maternal	unadjusted	whr	rs2367112	T	G	T	G	0.0119	-0.0002	0.5081	0.4999	FALSE	FALSE	FALSE	xuC4La	5	64168193	0.0006	0.724	32638	TRUE	reported	5	64168193	0.0016	2.3e-13	794305	TRUE	reported	zqVg3B	1	TRUE
bmi	whr_mat_marg	maternal	unadjusted	whr	rs2423668	T	C	T	C	0.0105	0.0006	0.4495	0.445	FALSE	FALSE	FALSE	xuC4La	20	12430673	0.0006	0.3123	32638	TRUE	reported	20	12430673	0.0019	2.8e-08	527352	TRUE	reported	zqVg3B	1	TRUE
bmi	whr_mat_marg	maternal	unadjusted	whr	rs2425840	A	C	A	C	-0.0119	-0.0007	0.5941	0.6007	FALSE	FALSE	FALSE	xuC4La	20	44904838	0.0006	0.2758	32638	TRUE	reported	20	44904838	0.0018	1.6e-11	681680	TRUE	reported	zqVg3B	1	TRUE
bmi	whr_mat_marg	maternal	unadjusted	whr	rs2429150	A	C	A	C	-0.0111	0.0002	0.5836	0.5695	FALSE	FALSE	FALSE	xuC4La	12	2152655	0.0006	0.7241	32638	TRUE	reported	12	2152655	0.0018	2.7e-10	686276	TRUE	reported	zqVg3B	1	TRUE
bmi	whr_mat_marg	maternal	unadjusted	whr	rs2479958	A	G	A	G	0.0154	-0.0002	0.4925	0.5021	FALSE	FALSE	FALSE	xuC4La	13	111984244	0.0006	0.8015	32638	TRUE	reported	13	111984244	0.0018	1.5e-17	664268	TRUE	reported	zqVg3B	1	TRUE
bmi	whr_mat_marg	maternal	unadjusted	whr	rs2481665	T	C	T	C	0.0161	0.0008	0.5592	0.5747	FALSE	FALSE	FALSE	xuC4La	1	62594677	0.0006	0.2071	32638	TRUE	reported	1	62594677	0.0016	7.2e-23	795247	TRUE	reported	zqVg3B	1	TRUE
bmi	whr_mat_marg	maternal	unadjusted	whr	rs2543132	C	G	C	G	0.0146	0.0006	0.8134	0.8384	FALSE	TRUE	FALSE	xuC4La	8	15536311	0.0008	0.4772	32638	TRUE	reported	8	15536311	0.0022	5e-11	688326	TRUE	reported	zqVg3B	1	TRUE
bmi	whr_mat_marg	maternal	unadjusted	whr	rs2600226	T	C	T	C	-0.0116	0.0007	0.6697	0.6585	FALSE	FALSE	FALSE	xuC4La	3	12928762	0.0007	0.2861	32638	TRUE	reported	3	12928762	0.0019	3.7e-10	685285	TRUE	reported	zqVg3B	1	TRUE
bmi	whr_mat_marg	maternal	unadjusted	whr	rs2605603	A	G	A	G	-0.0103	0.0002	0.4887	0.488	FALSE	FALSE	FALSE	xuC4La	11	93221105	0.0006	0.7807	32638	TRUE	reported	11	93221105	0.0016	2.5e-10	790857	TRUE	reported	zqVg3B	1	TRUE
bmi	whr_mat_marg	maternal	unadjusted	whr	rs2608703	A	C	A	C	0.0142	-0.0003	0.4546	0.4747	FALSE	FALSE	FALSE	xuC4La	12	41846769	0.0006	0.586	32638	TRUE	reported	12	41846769	0.0017	1.9e-16	686700	TRUE	reported	zqVg3B	1	TRUE
bmi	whr_mat_marg	maternal	unadjusted	whr	rs2612576	A	T	A	T	-0.011	-0.0005	0.2851	0.2853	FALSE	TRUE	FALSE	xuC4La	18	42967950	0.0007	0.5072	32638	TRUE	reported	18	42967950	0.0019	9.7e-09	688720	TRUE	reported	zqVg3B	1	TRUE
bmi	whr_mat_marg	maternal	unadjusted	whr	rs262130	T	C	T	C	0.0127	0.0003	0.1969	0.1907	FALSE	FALSE	FALSE	xuC4La	6	142853486	0.0008	0.6829	32638	TRUE	reported	6	142853486	0.0023	1.8e-08	679542	TRUE	reported	zqVg3B	1	TRUE
bmi	whr_mat_marg	maternal	unadjusted	whr	rs2693826	A	G	A	G	-0.0137	0.0004	0.4421	0.437	FALSE	FALSE	FALSE	xuC4La	2	6160943	0.0006	0.4745	32638	TRUE	reported	2	6160943	0.0017	2e-15	690808	TRUE	reported	zqVg3B	1	TRUE
bmi	whr_mat_marg	maternal	unadjusted	whr	rs2694047	A	G	A	G	-0.0188	0.0002	0.253	0.2742	FALSE	FALSE	FALSE	xuC4La	8	116750548	0.0007	0.7349	32638	TRUE	reported	8	116750548	0.002	3.9e-21	690295	TRUE	reported	zqVg3B	1	TRUE
bmi	whr_mat_marg	maternal	unadjusted	whr	rs273504	A	G	A	G	-0.0153	-0.0017	0.5734	0.5727	FALSE	FALSE	FALSE	xuC4La	19	18215247	0.0006	0.004929	32638	TRUE	reported	19	18215247	0.0018	4.4e-18	690672	TRUE	reported	zqVg3B	1	TRUE
bmi	whr_mat_marg	maternal	unadjusted	whr	rs2744974	T	C	T	C	0.0249	0	0.338	0.3192	FALSE	FALSE	FALSE	xuC4La	6	34579431	0.0007	0.9562	32638	TRUE	reported	6	34579431	0.0018	1.4e-45	789647	TRUE	reported	zqVg3B	1	TRUE
bmi	whr_mat_marg	maternal	unadjusted	whr	rs2791653	A	G	A	G	0.0141	0.0005	0.2423	0.2401	FALSE	FALSE	FALSE	xuC4La	1	11129848	0.0007	0.5254	32638	TRUE	reported	1	11129848	0.0019	1.3e-13	795271	TRUE	reported	zqVg3B	1	TRUE
bmi	whr_mat_marg	maternal	unadjusted	whr	rs2820311	A	G	A	G	-0.0235	-0.0011	0.6631	0.6539	FALSE	FALSE	FALSE	xuC4La	1	201841476	0.0006	0.09853	32638	TRUE	reported	1	201841476	0.0018	4.1e-38	691876	TRUE	reported	zqVg3B	1	TRUE
bmi	whr_mat_marg	maternal	unadjusted	whr	rs28350	A	G	A	G	0.0177	0.001	0.193	0.1848	FALSE	FALSE	FALSE	xuC4La	3	42418446	0.0008	0.2122	32638	TRUE	reported	3	42418446	0.0022	3.5e-15	686689	TRUE	reported	zqVg3B	1	TRUE
bmi	whr_mat_marg	maternal	unadjusted	whr	rs2836964	T	C	T	C	0.011	0.0003	0.6424	0.6793	FALSE	FALSE	FALSE	xuC4La	21	40631006	0.0007	0.7045	32638	TRUE	reported	21	40631006	0.0018	1.3e-09	692353	TRUE	reported	zqVg3B	1	TRUE
bmi	whr_mat_marg	maternal	unadjusted	whr	rs2861683	A	C	A	C	0.0144	0.0007	0.593	0.6047	FALSE	FALSE	FALSE	xuC4La	2	67836507	0.0006	0.2923	32638	TRUE	reported	2	67836507	0.0017	1.3e-16	691163	TRUE	reported	zqVg3B	1	TRUE
bmi	whr_mat_marg	maternal	unadjusted	whr	rs287104	A	G	A	G	0.0115	-0.0003	0.6604	0.6909	FALSE	FALSE	FALSE	xuC4La	19	34290995	0.0007	0.6499	32638	TRUE	reported	19	34290995	0.0017	4.4e-11	787307	TRUE	reported	zqVg3B	1	TRUE
bmi	whr_mat_marg	maternal	unadjusted	whr	rs2875762	C	G	C	G	0.0139	-0.0006	0.2473	0.2261	FALSE	TRUE	FALSE	xuC4La	6	124925032	0.0007	0.4255	32638	TRUE	reported	6	124925032	0.002	1.2e-11	685199	TRUE	reported	zqVg3B	1	TRUE
bmi	whr_mat_marg	maternal	unadjusted	whr	rs2885415	A	G	A	G	-0.0158	-0.0011	0.2531	0.2353	FALSE	FALSE	FALSE	xuC4La	16	395396	0.0007	0.146	32638	TRUE	reported	16	395396	0.002	1.4e-15	690204	TRUE	reported	zqVg3B	1	TRUE
bmi	whr_mat_marg	maternal	unadjusted	whr	rs2903971	T	G	T	G	0.0145	-0.0003	0.8203	0.8344	FALSE	FALSE	FALSE	xuC4La	3	116935744	0.0008	0.7027	32638	TRUE	reported	3	116935744	0.0023	1.5e-10	690796	TRUE	reported	zqVg3B	1	TRUE
bmi	whr_mat_marg	maternal	unadjusted	whr	rs2907948	A	G	A	G	-0.0141	-0.0009	0.2427	0.2378	FALSE	FALSE	FALSE	xuC4La	7	150638484	0.0007	0.2028	32638	TRUE	reported	7	150638484	0.0019	1.3e-13	794299	TRUE	reported	zqVg3B	1	TRUE
bmi	whr_mat_marg	maternal	unadjusted	whr	rs2931434	T	C	T	C	-0.0104	-0.001	0.3168	0.3165	FALSE	FALSE	FALSE	xuC4La	5	73159098	0.0007	0.1214	32638	TRUE	reported	5	73159098	0.0018	1.4e-08	690664	TRUE	reported	zqVg3B	1	TRUE
bmi	whr_mat_marg	maternal	unadjusted	whr	rs294704	T	G	T	G	-0.0113	0.0005	0.7239	0.7112	FALSE	FALSE	FALSE	xuC4La	5	152519088	0.0007	0.5059	32638	TRUE	reported	5	152519088	0.0019	4e-09	690036	TRUE	reported	zqVg3B	1	TRUE
bmi	whr_mat_marg	maternal	unadjusted	whr	rs3007105	T	C	T	C	0.0142	-0.0004	0.4697	0.4062	FALSE	FALSE	FALSE	xuC4La	14	47367616	0.0006	0.5262	32638	TRUE	reported	14	47367616	0.0017	1.1e-17	785488	TRUE	reported	zqVg3B	1	TRUE
bmi	whr_mat_marg	maternal	unadjusted	whr	rs326889	T	C	T	C	-0.0129	-0.0002	0.3928	0.4025	FALSE	FALSE	FALSE	xuC4La	4	112713436	0.0006	0.7265	32638	TRUE	reported	4	112713436	0.0018	2.4e-13	688030	TRUE	reported	zqVg3B	1	TRUE
bmi	whr_mat_marg	maternal	unadjusted	whr	rs331966	A	C	A	C	-0.0112	-0.0009	0.6208	0.6138	FALSE	FALSE	FALSE	xuC4La	4	143675717	0.0006	0.1525	32638	TRUE	reported	4	143675717	0.0018	3.2e-10	687189	TRUE	reported	zqVg3B	1	TRUE
bmi	whr_mat_marg	maternal	unadjusted	whr	rs339991	A	G	A	G	-0.0124	-0.0004	0.4369	0.4226	FALSE	FALSE	FALSE	xuC4La	15	60913637	0.0006	0.487	32638	TRUE	reported	15	60913637	0.0018	1.2e-12	686476	TRUE	reported	zqVg3B	1	TRUE
bmi	whr_mat_marg	maternal	unadjusted	whr	rs349088	A	C	A	C	-0.0128	-0.001	0.4976	0.4828	FALSE	FALSE	FALSE	xuC4La	11	84814393	0.0006	0.1224	32638	TRUE	reported	11	84814393	0.0017	1.8e-13	684401	TRUE	reported	zqVg3B	1	TRUE
bmi	whr_mat_marg	maternal	unadjusted	whr	rs355777	C	G	C	G	0.0153	0.0003	0.4106	0.399	FALSE	TRUE	FALSE	xuC4La	3	154034950	0.0006	0.6187	32638	TRUE	reported	3	154034950	0.0017	1.4e-18	689978	TRUE	reported	zqVg3B	1	TRUE
bmi	whr_mat_marg	maternal	unadjusted	whr	rs3731695	T	C	T	C	-0.0116	0.0001	0.4418	0.4677	FALSE	FALSE	FALSE	xuC4La	2	203820275	0.0006	0.8131	32638	TRUE	reported	2	203820275	0.0016	7.9e-13	793581	TRUE	reported	zqVg3B	1	TRUE
bmi	whr_mat_marg	maternal	unadjusted	whr	rs3732084	T	C	T	C	-0.0107	0.0002	0.3861	0.4129	FALSE	FALSE	FALSE	xuC4La	2	207174316	0.0006	0.7308	32638	TRUE	reported	2	207174316	0.0018	1.1e-09	691763	TRUE	reported	zqVg3B	1	TRUE
bmi	whr_mat_marg	maternal	unadjusted	whr	rs3736485	A	G	A	G	0.0134	0.0003	0.4557	0.4395	FALSE	FALSE	FALSE	xuC4La	15	51748610	0.0006	0.605	32638	TRUE	reported	15	51748610	0.0016	2.5e-16	790404	TRUE	reported	zqVg3B	1	TRUE
bmi	whr_mat_marg	maternal	unadjusted	whr	rs3749897	T	C	T	C	0.0122	0.0004	0.4172	0.4107	FALSE	FALSE	FALSE	xuC4La	6	42532102	0.0006	0.5576	32638	TRUE	reported	6	42532102	0.0018	8.4e-12	638224	TRUE	reported	zqVg3B	1	TRUE
bmi	whr_mat_marg	maternal	unadjusted	whr	rs3754963	A	T	A	T	0.0123	0.0014	0.7426	0.7239	FALSE	TRUE	FALSE	xuC4La	2	166185707	0.0007	0.04004	32638	TRUE	reported	2	166185707	0.002	3.3e-10	691535	TRUE	reported	zqVg3B	1	TRUE
bmi	whr_mat_marg	maternal	unadjusted	whr	rs3764835	A	G	A	G	-0.0141	0.0003	0.1528	0.1517	FALSE	FALSE	FALSE	xuC4La	2	159519368	0.0009	0.7256	32638	TRUE	reported	2	159519368	0.0024	3.1e-09	689505	TRUE	reported	zqVg3B	1	TRUE
bmi	whr_mat_marg	maternal	unadjusted	whr	rs3800229	T	G	T	G	0.0175	0.0018	0.7123	0.7213	FALSE	FALSE	FALSE	xuC4La	6	108996963	0.0007	0.009218	32638	TRUE	reported	6	108996963	0.0018	1.4e-22	792474	TRUE	reported	zqVg3B	1	TRUE
bmi	whr_mat_marg	maternal	unadjusted	whr	rs3803286	A	G	A	G	0.0181	-0.0001	0.3431	0.343	FALSE	FALSE	FALSE	xuC4La	14	103246470	0.0006	0.8433	32638	TRUE	reported	14	103246470	0.0018	4.1e-23	691435	TRUE	reported	zqVg3B	1	TRUE
bmi	whr_mat_marg	maternal	unadjusted	whr	rs3806572	A	G	A	G	-0.0145	-0.0008	0.2788	0.2654	FALSE	FALSE	FALSE	xuC4La	2	55238677	0.0007	0.2794	32638	TRUE	reported	2	55238677	0.0019	1.6e-14	687646	TRUE	reported	zqVg3B	1	TRUE
bmi	whr_mat_marg	maternal	unadjusted	whr	rs3807645	A	G	A	G	-0.0166	-0.0004	0.221	0.193	FALSE	FALSE	FALSE	xuC4La	7	77830091	0.0008	0.5822	32638	TRUE	reported	7	77830091	0.0021	2.4e-15	683086	TRUE	reported	zqVg3B	1	TRUE
bmi	whr_mat_marg	maternal	unadjusted	whr	rs3814883	T	C	T	C	0.0232	0.0007	0.4764	0.4792	FALSE	FALSE	FALSE	xuC4La	16	29994922	0.0006	0.2791	32638	TRUE	reported	16	29994922	0.0017	1.1e-40	685519	TRUE	reported	zqVg3B	1	TRUE
bmi	whr_mat_marg	maternal	unadjusted	whr	rs3829849	T	C	T	C	0.0098	0.0003	0.3589	0.3637	FALSE	FALSE	FALSE	xuC4La	9	129390800	0.0006	0.6067	32638	TRUE	reported	9	129390800	0.0017	5.9e-09	793851	TRUE	reported	zqVg3B	1	TRUE
bmi	whr_mat_marg	maternal	unadjusted	whr	rs38314	A	G	A	G	-0.012	-0.0003	0.4912	0.5118	FALSE	FALSE	FALSE	xuC4La	7	70067315	0.0006	0.6703	32638	TRUE	reported	7	70067315	0.0017	4.7e-12	689782	TRUE	reported	zqVg3B	1	TRUE
bmi	whr_mat_marg	maternal	unadjusted	whr	rs3844598	A	G	A	G	-0.0095	-0.0005	0.479	0.4656	FALSE	FALSE	FALSE	xuC4La	5	140992235	0.0006	0.4594	32638	TRUE	reported	5	140992235	0.0017	3.8e-08	690704	TRUE	reported	zqVg3B	1	TRUE
bmi	whr_mat_marg	maternal	unadjusted	whr	rs3904244	A	T	A	T	0.0155	-0.0006	0.1377	0.1446	FALSE	TRUE	FALSE	xuC4La	10	27361527	0.0009	0.4619	32638	TRUE	reported	10	27361527	0.0025	4.3e-10	691180	TRUE	reported	zqVg3B	1	TRUE
bmi	whr_mat_marg	maternal	unadjusted	whr	rs391300	T	C	T	C	0.0119	-0.0003	0.3725	0.3696	FALSE	FALSE	FALSE	xuC4La	17	2216258	0.0006	0.653	32638	TRUE	reported	17	2216258	0.0017	3.1e-12	791120	TRUE	reported	zqVg3B	1	TRUE
bmi	whr_mat_marg	maternal	unadjusted	whr	rs3977755	T	C	T	C	-0.0135	-0.0005	0.2804	0.2605	FALSE	FALSE	FALSE	xuC4La	10	104420210	0.0007	0.4785	32638	TRUE	reported	10	104420210	0.0019	5.9e-13	731529	TRUE	reported	zqVg3B	1	TRUE
bmi	whr_mat_marg	maternal	unadjusted	whr	rs40067	A	G	A	G	-0.0266	0.0015	0.1713	0.1841	FALSE	FALSE	FALSE	xuC4La	5	107439012	0.0008	0.06477	32638	TRUE	reported	5	107439012	0.0023	7.1e-30	681695	TRUE	reported	zqVg3B	1	TRUE
bmi	whr_mat_marg	maternal	unadjusted	whr	rs4012234	T	G	T	G	-0.0141	-0.0002	0.4076	0.3966	FALSE	FALSE	FALSE	xuC4La	20	32553047	0.0006	0.7323	32638	TRUE	reported	20	32553047	0.0018	9.9e-16	689653	TRUE	reported	zqVg3B	1	TRUE
bmi	whr_mat_marg	maternal	unadjusted	whr	rs4072917	A	G	A	G	0.0115	-0.0002	0.4694	0.4729	FALSE	FALSE	FALSE	xuC4La	8	143300279	0.0006	0.7849	32638	TRUE	reported	8	143300279	0.0018	6.9e-11	684720	TRUE	reported	zqVg3B	1	TRUE
bmi	whr_mat_marg	maternal	unadjusted	whr	rs4148155	A	G	A	G	0.0188	0.0003	0.8873	0.8858	FALSE	FALSE	FALSE	xuC4La	4	89054667	0.001	0.7323	32638	TRUE	reported	4	89054667	0.0026	5e-13	794889	TRUE	reported	zqVg3B	1	TRUE
bmi	whr_mat_marg	maternal	unadjusted	whr	rs4237643	T	G	T	G	0.0223	0.0004	0.3062	0.3026	FALSE	FALSE	FALSE	xuC4La	11	43648368	0.0007	0.5249	32638	TRUE	reported	11	43648368	0.0019	4.3e-33	692491	TRUE	reported	zqVg3B	1	TRUE
bmi	whr_mat_marg	maternal	unadjusted	whr	rs427943	A	C	A	C	-0.017	-0.0003	0.4331	0.4385	FALSE	FALSE	FALSE	xuC4La	21	46570896	0.0006	0.6665	32638	TRUE	reported	21	46570896	0.0017	7.3e-23	712095	TRUE	reported	zqVg3B	1	TRUE
bmi	whr_mat_marg	maternal	unadjusted	whr	rs429343	A	G	A	G	0.015	0.0012	0.4187	0.4286	FALSE	FALSE	FALSE	xuC4La	2	147903382	0.0006	0.04616	32638	TRUE	reported	2	147903382	0.0017	6.8e-18	689345	TRUE	reported	zqVg3B	1	TRUE
bmi	whr_mat_marg	maternal	unadjusted	whr	rs4307239	A	G	A	G	-0.0115	-0.0004	0.5422	0.5357	FALSE	FALSE	FALSE	xuC4La	7	24354300	0.0006	0.5326	32638	TRUE	reported	7	24354300	0.0017	3.9e-11	687289	TRUE	reported	zqVg3B	1	TRUE
bmi	whr_mat_marg	maternal	unadjusted	whr	rs4358081	A	C	A	C	-0.0097	-0.0007	0.5369	0.5137	FALSE	FALSE	FALSE	xuC4La	2	29100642	0.0006	0.2818	32638	TRUE	reported	2	29100642	0.0017	1.5e-08	690038	TRUE	reported	zqVg3B	1	TRUE
bmi	whr_mat_marg	maternal	unadjusted	whr	rs4430672	T	C	T	C	0.0127	-0.0002	0.1996	0.2086	FALSE	FALSE	FALSE	xuC4La	14	63094407	0.0008	0.8181	32638	TRUE	reported	14	63094407	0.0022	3.9e-09	691400	TRUE	reported	zqVg3B	1	TRUE
bmi	whr_mat_marg	maternal	unadjusted	whr	rs4500930	T	C	T	C	0.0156	-0.0003	0.3461	0.3527	FALSE	FALSE	FALSE	xuC4La	2	228985505	0.0006	0.6043	32638	TRUE	reported	2	228985505	0.0018	6.5e-18	680852	TRUE	reported	zqVg3B	1	TRUE
bmi	whr_mat_marg	maternal	unadjusted	whr	rs4516268	A	C	A	C	-0.0217	-0.0008	0.1925	0.2154	FALSE	FALSE	FALSE	xuC4La	17	1846831	0.0008	0.2969	32638	TRUE	reported	17	1846831	0.0021	5.2e-25	786617	TRUE	reported	zqVg3B	1	TRUE
bmi	whr_mat_marg	maternal	unadjusted	whr	rs4518345	A	G	A	G	-0.0117	0.0001	0.2842	0.3009	FALSE	FALSE	FALSE	xuC4La	5	27185904	0.0007	0.8641	32638	TRUE	reported	5	27185904	0.0019	1e-09	688609	TRUE	reported	zqVg3B	1	TRUE
bmi	whr_mat_marg	maternal	unadjusted	whr	rs4556997	A	C	A	C	0.0197	-0.0005	0.1349	0.1278	FALSE	FALSE	FALSE	xuC4La	2	100814858	0.0009	0.5524	32638	TRUE	reported	2	100814858	0.0024	6.9e-17	792972	TRUE	reported	zqVg3B	1	TRUE
bmi	whr_mat_marg	maternal	unadjusted	whr	rs4589691	C	G	C	G	-0.0141	-0.0006	0.8421	0.8626	FALSE	TRUE	FALSE	xuC4La	2	144051398	0.0009	0.474	32638	TRUE	reported	2	144051398	0.0024	4.7e-09	688253	TRUE	reported	zqVg3B	1	TRUE
bmi	whr_mat_marg	maternal	unadjusted	whr	rs4639527	A	G	A	G	-0.0172	0.0006	0.6988	0.6856	FALSE	FALSE	FALSE	xuC4La	2	416815	0.0007	0.3618	32638	TRUE	reported	2	416815	0.0019	3.3e-20	691706	TRUE	reported	zqVg3B	1	TRUE
bmi	whr_mat_marg	maternal	unadjusted	whr	rs4653017	T	C	T	C	0.0122	0.0004	0.6818	0.6969	FALSE	FALSE	FALSE	xuC4La	1	33776728	0.0007	0.5316	32638	TRUE	reported	1	33776728	0.0018	4.5e-11	686378	TRUE	reported	zqVg3B	1	TRUE
bmi	whr_mat_marg	maternal	unadjusted	whr	rs4660443	T	C	T	C	0.0164	0.0002	0.2218	0.2052	FALSE	FALSE	FALSE	xuC4La	1	39591779	0.0008	0.8386	32638	TRUE	reported	1	39591779	0.0021	6.8e-15	687234	TRUE	reported	zqVg3B	1	TRUE
bmi	whr_mat_marg	maternal	unadjusted	whr	rs4671328	T	G	T	G	0.0219	-0.0012	0.4467	0.4734	FALSE	FALSE	FALSE	xuC4La	2	58935282	0.0006	0.05242	32638	TRUE	reported	2	58935282	0.0017	2.2e-36	679487	TRUE	reported	zqVg3B	1	TRUE
bmi	whr_mat_marg	maternal	unadjusted	whr	rs4722398	T	C	T	C	0.0158	-0.0012	0.1336	0.1268	FALSE	FALSE	FALSE	xuC4La	7	3125220	0.0009	0.2113	32638	TRUE	reported	7	3125220	0.0025	3.6e-10	692509	TRUE	reported	zqVg3B	1	TRUE
bmi	whr_mat_marg	maternal	unadjusted	whr	rs4740619	T	C	T	C	0.0186	-0.0005	0.5479	0.5556	FALSE	FALSE	FALSE	xuC4La	9	15634326	0.0006	0.4652	32638	TRUE	reported	9	15634326	0.0016	2.3e-30	794491	TRUE	reported	zqVg3B	1	TRUE
bmi	whr_mat_marg	maternal	unadjusted	whr	rs4757144	A	G	A	G	0.0169	0.0004	0.5878	0.564	FALSE	FALSE	FALSE	xuC4La	11	13331226	0.0006	0.5165	32638	TRUE	reported	11	13331226	0.0018	5.6e-22	690082	TRUE	reported	zqVg3B	1	TRUE
bmi	whr_mat_marg	maternal	unadjusted	whr	rs4783830	A	G	A	G	-0.0105	0.0001	0.3074	0.3203	FALSE	FALSE	FALSE	xuC4La	16	54255346	0.0007	0.8395	32638	TRUE	reported	16	54255346	0.0019	2.4e-08	675527	TRUE	reported	zqVg3B	1	TRUE
bmi	whr_mat_marg	maternal	unadjusted	whr	rs4786903	A	G	A	G	-0.0125	0.0002	0.2632	0.2901	FALSE	FALSE	FALSE	xuC4La	16	6697104	0.0007	0.7767	32638	TRUE	reported	16	6697104	0.002	3.5e-10	680139	TRUE	reported	zqVg3B	1	TRUE
bmi	whr_mat_marg	maternal	unadjusted	whr	rs4800191	C	G	C	G	0.0103	0.0011	0.6369	0.6369	FALSE	TRUE	FALSE	xuC4La	18	22461398	0.0006	0.07473	32638	TRUE	reported	18	22461398	0.0017	2.5e-09	785353	TRUE	reported	zqVg3B	1	TRUE
bmi	whr_mat_marg	maternal	unadjusted	whr	rs4801117	A	C	A	C	0.0104	0.0001	0.3676	0.3877	FALSE	FALSE	FALSE	xuC4La	18	52628923	0.0006	0.886	32638	TRUE	reported	18	52628923	0.0018	4.6e-09	689905	TRUE	reported	zqVg3B	1	TRUE
bmi	whr_mat_marg	maternal	unadjusted	whr	rs4818225	A	G	A	G	-0.0117	0.0001	0.3394	0.3517	FALSE	FALSE	FALSE	xuC4La	21	42629895	0.0006	0.9279	32638	TRUE	reported	21	42629895	0.0018	2.3e-10	688274	TRUE	reported	zqVg3B	1	TRUE
bmi	whr_mat_marg	maternal	unadjusted	whr	rs4820408	T	G	T	G	0.0151	0.0003	0.408	0.3803	FALSE	FALSE	FALSE	xuC4La	22	40604945	0.0006	0.6727	32638	TRUE	reported	22	40604945	0.0017	2.1e-19	794185	TRUE	reported	zqVg3B	1	TRUE
bmi	whr_mat_marg	maternal	unadjusted	whr	rs4851029	T	G	T	G	-0.0121	-0.0005	0.4753	0.4936	FALSE	FALSE	FALSE	xuC4La	2	104159785	0.0006	0.3718	32638	TRUE	reported	2	104159785	0.0017	1.7e-12	689752	TRUE	reported	zqVg3B	1	TRUE
bmi	whr_mat_marg	maternal	unadjusted	whr	rs4858193	T	C	T	C	0.0129	0.001	0.7221	0.6944	FALSE	FALSE	FALSE	xuC4La	3	20441050	0.0007	0.1348	32638	TRUE	reported	3	20441050	0.0019	1.6e-11	686850	TRUE	reported	zqVg3B	1	TRUE
bmi	whr_mat_marg	maternal	unadjusted	whr	rs4864201	T	C	T	C	0.0141	-0.0003	0.3531	0.3378	FALSE	FALSE	FALSE	xuC4La	4	130731284	0.0006	0.6703	32638	TRUE	reported	4	130731284	0.0017	1.5e-16	795263	TRUE	reported	zqVg3B	1	TRUE
bmi	whr_mat_marg	maternal	unadjusted	whr	rs4880341	T	C	T	C	-0.0118	-0.0003	0.5606	0.5759	FALSE	FALSE	FALSE	xuC4La	10	133992689	0.0006	0.5755	32638	TRUE	reported	10	133992689	0.0017	1.1e-11	689012	TRUE	reported	zqVg3B	1	TRUE
bmi	whr_mat_marg	maternal	unadjusted	whr	rs4906908	T	G	T	G	-0.0103	-0.0007	0.4747	0.467	FALSE	FALSE	FALSE	xuC4La	15	27040082	0.0006	0.2876	32638	TRUE	reported	15	27040082	0.0017	2.5e-09	691345	TRUE	reported	zqVg3B	1	TRUE
bmi	whr_mat_marg	maternal	unadjusted	whr	rs491711	A	C	A	C	0.0115	0.0002	0.684	0.6911	FALSE	FALSE	FALSE	xuC4La	11	28742220	0.0007	0.739	32638	TRUE	reported	11	28742220	0.0019	1.1e-09	685113	TRUE	reported	zqVg3B	1	TRUE
bmi	whr_mat_marg	maternal	unadjusted	whr	rs4929923	T	C	T	C	-0.0181	-0.0005	0.3624	0.3599	FALSE	FALSE	FALSE	xuC4La	11	8639200	0.0006	0.4216	32638	TRUE	reported	11	8639200	0.0017	7.2e-27	794933	TRUE	reported	zqVg3B	1	TRUE
bmi	whr_mat_marg	maternal	unadjusted	whr	rs4936175	T	C	T	C	-0.0122	-0.0002	0.5555	0.5786	FALSE	FALSE	FALSE	xuC4La	11	132641959	0.0006	0.7442	32638	TRUE	reported	11	132641959	0.0017	1.4e-12	692569	TRUE	reported	zqVg3B	1	TRUE
bmi	whr_mat_marg	maternal	unadjusted	whr	rs4952843	A	G	A	G	0.0131	0.0005	0.6193	0.6024	FALSE	FALSE	FALSE	xuC4La	2	46957845	0.0006	0.4509	32638	TRUE	reported	2	46957845	0.0018	6.8e-14	692482	TRUE	reported	zqVg3B	1	TRUE
bmi	whr_mat_marg	maternal	unadjusted	whr	rs4954638	A	C	A	C	0.0118	-0.0007	0.7508	0.7848	FALSE	FALSE	FALSE	xuC4La	2	137435455	0.0007	0.322	32638	TRUE	reported	2	137435455	0.002	2.9e-09	689971	TRUE	reported	zqVg3B	1	TRUE
bmi	whr_mat_marg	maternal	unadjusted	whr	rs4968656	A	G	A	G	-0.0116	0.001	0.6784	0.693	FALSE	FALSE	FALSE	xuC4La	17	61616959	0.0007	0.1272	32638	TRUE	reported	17	61616959	0.0019	8.2e-10	675153	TRUE	reported	zqVg3B	1	TRUE
bmi	whr_mat_marg	maternal	unadjusted	whr	rs4981693	A	G	A	G	0.0206	0.0007	0.771	0.7441	FALSE	FALSE	FALSE	xuC4La	14	29680331	0.0007	0.3466	32638	TRUE	reported	14	29680331	0.002	6.9e-24	689120	TRUE	reported	zqVg3B	1	TRUE
bmi	whr_mat_marg	maternal	unadjusted	whr	rs4986044	T	C	T	C	-0.0164	-0.001	0.4687	0.4423	FALSE	FALSE	FALSE	xuC4La	17	21261560	0.0006	0.1043	32638	TRUE	reported	17	21261560	0.0016	3.3e-23	787219	TRUE	reported	zqVg3B	1	TRUE
bmi	whr_mat_marg	maternal	unadjusted	whr	rs538579	C	G	C	G	0.0137	0.0013	0.3228	0.3201	FALSE	TRUE	FALSE	xuC4La	3	62711674	0.0007	0.05243	32638	TRUE	reported	3	62711674	0.0019	1.3e-13	688452	TRUE	reported	zqVg3B	1	TRUE
bmi	whr_mat_marg	maternal	unadjusted	whr	rs543874	A	G	A	G	-0.0475	-0.0007	0.8048	0.7707	FALSE	FALSE	FALSE	xuC4La	1	177889480	0.0007	0.3408	32638	TRUE	reported	1	177889480	0.002	1.2e-122	795504	TRUE	reported	zqVg3B	1	TRUE
bmi	whr_mat_marg	maternal	unadjusted	whr	rs559231	T	G	T	G	0.0135	0.0006	0.3956	0.3842	FALSE	FALSE	FALSE	xuC4La	18	39644247	0.0006	0.3481	32638	TRUE	reported	18	39644247	0.0018	2.4e-14	685154	TRUE	reported	zqVg3B	1	TRUE
bmi	whr_mat_marg	maternal	unadjusted	whr	rs577525	T	C	T	C	-0.0166	-0.0003	0.4324	0.4254	FALSE	FALSE	FALSE	xuC4La	10	99769388	0.0006	0.5973	32638	TRUE	reported	10	99769388	0.0017	9.7e-22	690616	TRUE	reported	zqVg3B	1	TRUE
bmi	whr_mat_marg	maternal	unadjusted	whr	rs592483	T	C	T	C	-0.0147	-0.001	0.5716	0.5549	FALSE	FALSE	FALSE	xuC4La	11	69445173	0.0006	0.1132	32638	TRUE	reported	11	69445173	0.0017	2e-18	781871	TRUE	reported	zqVg3B	1	TRUE
bmi	whr_mat_marg	maternal	unadjusted	whr	rs6011457	A	T	A	T	-0.0116	-0.0002	0.4975	0.5063	FALSE	TRUE	TRUE	xuC4La	20	61530915	0.0006	0.7191	32638	TRUE	reported	20	61530915	0.0017	2.7e-11	690692	TRUE	reported	zqVg3B	1	TRUE
bmi	whr_mat_marg	maternal	unadjusted	whr	rs6050446	A	G	A	G	-0.0343	0.0003	0.02999	0.0283	FALSE	FALSE	FALSE	xuC4La	20	25195509	0.0019	0.8683	32638	TRUE	reported	20	25195509	0.0047	4.4e-13	766287	TRUE	reported	zqVg3B	1	TRUE
bmi	whr_mat_marg	maternal	unadjusted	whr	rs621042	A	C	A	C	-0.0107	0.0002	0.451	0.4694	FALSE	FALSE	FALSE	xuC4La	12	18789007	0.0006	0.723	32638	TRUE	reported	12	18789007	0.0017	6.3e-10	689121	TRUE	reported	zqVg3B	1	TRUE
bmi	whr_mat_marg	maternal	unadjusted	whr	rs6235	C	G	C	G	-0.0175	-0.0009	0.7298	0.7283	FALSE	TRUE	FALSE	xuC4La	5	95728898	0.0007	0.2179	32638	TRUE	reported	5	95728898	0.0019	1.5e-19	691708	TRUE	reported	zqVg3B	1	TRUE
bmi	whr_mat_marg	maternal	unadjusted	whr	rs6265	T	C	T	C	-0.0412	-0.0009	0.1951	0.1875	FALSE	FALSE	FALSE	xuC4La	11	27679916	0.0008	0.2492	32638	TRUE	reported	11	27679916	0.0021	1e-86	795458	TRUE	reported	zqVg3B	1	TRUE
bmi	whr_mat_marg	maternal	unadjusted	whr	rs629443	T	G	T	G	0.0116	-0.0002	0.2501	0.2541	FALSE	FALSE	FALSE	xuC4La	13	76386075	0.0007	0.8301	32638	TRUE	reported	13	76386075	0.0019	1.4e-09	790044	TRUE	reported	zqVg3B	1	TRUE
bmi	whr_mat_marg	maternal	unadjusted	whr	rs6448587	A	C	A	C	0.0167	-0.0006	0.8109	0.8206	FALSE	FALSE	FALSE	xuC4La	4	28561990	0.0008	0.4331	32638	TRUE	reported	4	28561990	0.0023	2.3e-13	691097	TRUE	reported	zqVg3B	1	TRUE
bmi	whr_mat_marg	maternal	unadjusted	whr	rs645040	T	G	T	G	0.0171	0.0014	0.7762	0.773	FALSE	FALSE	FALSE	xuC4La	3	135926622	0.0007	0.05542	32638	TRUE	reported	3	135926622	0.002	2.5e-18	795579	TRUE	reported	zqVg3B	1	TRUE
bmi	whr_mat_marg	maternal	unadjusted	whr	rs6461115	A	G	A	G	0.0144	0.0007	0.7715	0.7815	FALSE	FALSE	FALSE	xuC4La	7	2103668	0.0007	0.3553	32638	TRUE	reported	7	2103668	0.0019	1.2e-13	791735	TRUE	reported	zqVg3B	1	TRUE
bmi	whr_mat_marg	maternal	unadjusted	whr	rs6471941	A	G	A	G	0.0156	0	0.1684	0.1787	FALSE	FALSE	FALSE	xuC4La	8	62117973	0.0008	0.964	32638	TRUE	reported	8	62117973	0.0021	3.1e-13	793986	TRUE	reported	zqVg3B	1	TRUE
bmi	whr_mat_marg	maternal	unadjusted	whr	rs6500208	A	G	A	G	0.014	-0.0011	0.2006	0.2133	FALSE	FALSE	FALSE	xuC4La	16	49011249	0.0007	0.1258	32638	TRUE	reported	16	49011249	0.002	4.1e-12	781931	TRUE	reported	zqVg3B	1	TRUE
bmi	whr_mat_marg	maternal	unadjusted	whr	rs6512302	C	G	C	G	0.0142	0.0004	0.7511	0.7301	FALSE	TRUE	FALSE	xuC4La	20	62691550	0.0007	0.5948	32638	TRUE	reported	20	62691550	0.002	2.1e-12	686053	TRUE	reported	zqVg3B	1	TRUE
bmi	whr_mat_marg	maternal	unadjusted	whr	rs6545714	A	G	A	G	-0.0191	-0.0009	0.6139	0.6118	FALSE	FALSE	FALSE	xuC4La	2	59307725	0.0006	0.1421	32638	TRUE	reported	2	59307725	0.0017	9.1e-31	793368	TRUE	reported	zqVg3B	1	TRUE
bmi	whr_mat_marg	maternal	unadjusted	whr	rs6551278	T	C	T	C	-0.0181	-0.0027	0.1471	0.1438	FALSE	FALSE	FALSE	xuC4La	3	88199298	0.0009	0.001823	32638	TRUE	reported	3	88199298	0.0022	7.2e-16	794975	TRUE	reported	zqVg3B	1	TRUE
bmi	whr_mat_marg	maternal	unadjusted	whr	rs6556301	T	G	T	G	-0.0111	0.0002	0.3596	0.3661	FALSE	FALSE	FALSE	xuC4La	5	176527577	0.0006	0.7841	32638	TRUE	reported	5	176527577	0.0018	4.1e-10	734744	TRUE	reported	zqVg3B	1	TRUE
bmi	whr_mat_marg	maternal	unadjusted	whr	rs657452	A	G	A	G	0.0188	0.0014	0.3784	0.3705	FALSE	FALSE	FALSE	xuC4La	1	49589847	0.0006	0.03343	32638	TRUE	reported	1	49589847	0.0017	7.2e-29	767846	TRUE	reported	zqVg3B	1	TRUE
bmi	whr_mat_marg	maternal	unadjusted	whr	rs6587552	A	G	A	G	0.0173	0.0014	0.2409	0.2436	FALSE	FALSE	FALSE	xuC4La	1	151018861	0.0007	0.04671	32638	TRUE	reported	1	151018861	0.002	1.6e-17	689723	TRUE	reported	zqVg3B	1	TRUE
bmi	whr_mat_marg	maternal	unadjusted	whr	rs6591407	A	C	A	C	-0.0118	-0.0006	0.1861	0.1804	FALSE	FALSE	FALSE	xuC4La	11	56914157	0.0008	0.4776	32638	TRUE	reported	11	56914157	0.0021	1.9e-08	794246	TRUE	reported	zqVg3B	1	TRUE
bmi	whr_mat_marg	maternal	unadjusted	whr	rs6593688	A	G	A	G	-0.0137	-0.0003	0.6267	0.6342	FALSE	FALSE	FALSE	xuC4La	1	96322205	0.0006	0.6178	32638	TRUE	reported	1	96322205	0.0018	8.6e-15	691779	TRUE	reported	zqVg3B	1	TRUE
bmi	whr_mat_marg	maternal	unadjusted	whr	rs6595205	C	G	C	G	0.0114	0.0005	0.4695	0.4858	FALSE	TRUE	TRUE	xuC4La	5	119372533	0.0006	0.3867	32638	TRUE	reported	5	119372533	0.0016	2e-12	794525	TRUE	reported	zqVg3B	1	TRUE
bmi	whr_mat_marg	maternal	unadjusted	whr	rs663129	A	G	A	G	0.0545	0.0008	0.2301	0.2511	FALSE	FALSE	FALSE	xuC4La	18	57838401	0.0007	0.2734	32638	TRUE	reported	18	57838401	0.0019	1.6e-178	788948	TRUE	reported	zqVg3B	1	TRUE
bmi	whr_mat_marg	maternal	unadjusted	whr	rs6673081	T	C	T	C	0.01	-0.0007	0.4466	0.4528	FALSE	FALSE	FALSE	xuC4La	1	154989595	0.0006	0.2488	32638	TRUE	reported	1	154989595	0.0018	1.8e-08	677818	TRUE	reported	zqVg3B	1	TRUE
bmi	whr_mat_marg	maternal	unadjusted	whr	rs6692586	A	G	A	G	0.0192	0.0001	0.168	0.1625	FALSE	FALSE	FALSE	xuC4La	1	23299906	0.0008	0.8779	32638	TRUE	reported	1	23299906	0.0023	1.1e-16	690921	TRUE	reported	zqVg3B	1	TRUE
bmi	whr_mat_marg	maternal	unadjusted	whr	rs6712	C	G	C	G	0.0138	0.0006	0.1368	0.1382	FALSE	TRUE	FALSE	xuC4La	22	50637922	0.0009	0.4816	32638	TRUE	reported	22	50637922	0.0025	4.4e-08	688469	TRUE	reported	zqVg3B	1	TRUE
bmi	whr_mat_marg	maternal	unadjusted	whr	rs6734537	T	C	T	C	-0.0133	0.0016	0.8029	0.7989	FALSE	FALSE	FALSE	xuC4La	2	207925963	0.0008	0.04205	32638	TRUE	reported	2	207925963	0.0022	1e-09	687293	TRUE	reported	zqVg3B	1	TRUE
bmi	whr_mat_marg	maternal	unadjusted	whr	rs6764533	A	G	A	G	0.0116	-0.0004	0.359	0.3599	FALSE	FALSE	FALSE	xuC4La	3	196088464	0.0006	0.4872	32638	TRUE	reported	3	196088464	0.0018	1.4e-10	690832	TRUE	reported	zqVg3B	1	TRUE
bmi	whr_mat_marg	maternal	unadjusted	whr	rs676749	A	T	A	T	-0.0104	-0.0006	0.502	0.5204	FALSE	TRUE	TRUE	xuC4La	20	3026069	0.0006	0.3157	32638	TRUE	reported	20	3026069	0.0017	1.7e-09	691753	TRUE	reported	zqVg3B	1	TRUE
bmi	whr_mat_marg	maternal	unadjusted	whr	rs6781254	T	C	T	C	0.0112	0.0006	0.3034	0.3131	FALSE	FALSE	FALSE	xuC4La	3	80649139	0.0007	0.3861	32638	TRUE	reported	3	80649139	0.0018	4.9e-10	777021	TRUE	reported	zqVg3B	1	TRUE
bmi	whr_mat_marg	maternal	unadjusted	whr	rs6792696	A	G	A	G	0.0104	0.0008	0.3476	0.3667	FALSE	FALSE	FALSE	xuC4La	3	81874009	0.0006	0.2001	32638	TRUE	reported	3	81874009	0.0017	6.6e-10	791777	TRUE	reported	zqVg3B	1	TRUE
bmi	whr_mat_marg	maternal	unadjusted	whr	rs6804842	A	G	A	G	-0.0156	-0.0011	0.428	0.419	FALSE	FALSE	FALSE	xuC4La	3	25106437	0.0006	0.08106	32638	TRUE	reported	3	25106437	0.0017	3.6e-21	789179	TRUE	reported	zqVg3B	1	TRUE
bmi	whr_mat_marg	maternal	unadjusted	whr	rs6812882	T	C	T	C	-0.0113	0.0012	0.7288	0.7121	FALSE	FALSE	FALSE	xuC4La	4	52772984	0.0007	0.08763	32638	TRUE	reported	4	52772984	0.0019	2.5e-09	690675	TRUE	reported	zqVg3B	1	TRUE
bmi	whr_mat_marg	maternal	unadjusted	whr	rs6841761	T	G	T	G	-0.0131	-0.0008	0.5252	0.5443	FALSE	FALSE	FALSE	xuC4La	4	25423538	0.0006	0.1769	32638	TRUE	reported	4	25423538	0.0016	6.4e-16	793477	TRUE	reported	zqVg3B	1	TRUE
bmi	whr_mat_marg	maternal	unadjusted	whr	rs6985109	A	G	A	G	-0.0177	0.0001	0.5338	0.534	FALSE	FALSE	FALSE	xuC4La	8	10761585	0.0006	0.8768	32638	TRUE	reported	8	10761585	0.0017	1.5e-26	793993	TRUE	reported	zqVg3B	1	TRUE
bmi	whr_mat_marg	maternal	unadjusted	whr	rs7024334	T	G	T	G	0.0138	0.0009	0.2258	0.2218	FALSE	FALSE	FALSE	xuC4La	9	109072075	0.0007	0.2363	32638	TRUE	reported	9	109072075	0.002	3.1e-12	782431	TRUE	reported	zqVg3B	1	TRUE
bmi	whr_mat_marg	maternal	unadjusted	whr	rs7025938	C	G	C	G	-0.0166	-0.0003	0.6813	0.6854	FALSE	TRUE	FALSE	xuC4La	9	103088321	0.0007	0.6056	32638	TRUE	reported	9	103088321	0.0019	3.7e-19	691581	TRUE	reported	zqVg3B	1	TRUE
bmi	whr_mat_marg	maternal	unadjusted	whr	rs7084454	A	G	A	G	0.0193	-0.0006	0.335	0.3322	FALSE	FALSE	FALSE	xuC4La	10	21821274	0.0007	0.3256	32638	TRUE	reported	10	21821274	0.0019	4e-25	678564	TRUE	reported	zqVg3B	1	TRUE
bmi	whr_mat_marg	maternal	unadjusted	whr	rs7102454	T	C	T	C	-0.0158	-0.0004	0.6565	0.659	FALSE	FALSE	FALSE	xuC4La	11	65594820	0.0006	0.5275	32638	TRUE	reported	11	65594820	0.0018	2.4e-18	691134	TRUE	reported	zqVg3B	1	TRUE
bmi	whr_mat_marg	maternal	unadjusted	whr	rs7117238	A	G	A	G	-0.0131	-0.0002	0.168	0.1474	FALSE	FALSE	FALSE	xuC4La	11	78040259	0.0009	0.8252	32638	TRUE	reported	11	78040259	0.0022	2.5e-09	788879	TRUE	reported	zqVg3B	1	TRUE
bmi	whr_mat_marg	maternal	unadjusted	whr	rs7124681	A	C	A	C	0.0263	0.0009	0.4133	0.4103	FALSE	FALSE	FALSE	xuC4La	11	47529947	0.0006	0.1641	32638	TRUE	reported	11	47529947	0.0016	3.2e-58	795474	TRUE	reported	zqVg3B	1	TRUE
bmi	whr_mat_marg	maternal	unadjusted	whr	rs7138803	A	G	A	G	0.03	0.0015	0.3772	0.3837	FALSE	FALSE	FALSE	xuC4La	12	50247468	0.0006	0.01563	32638	TRUE	reported	12	50247468	0.0017	2.3e-71	795588	TRUE	reported	zqVg3B	1	TRUE
bmi	whr_mat_marg	maternal	unadjusted	whr	rs7144011	T	G	T	G	0.0282	0.0008	0.2136	0.2	FALSE	FALSE	FALSE	xuC4La	14	79940383	0.0008	0.2966	32638	TRUE	reported	14	79940383	0.002	5.2e-47	794117	TRUE	reported	zqVg3B	1	TRUE
bmi	whr_mat_marg	maternal	unadjusted	whr	rs7172627	A	G	A	G	-0.0117	-0.0005	0.5281	0.5245	FALSE	FALSE	FALSE	xuC4La	15	31877690	0.0006	0.3911	32638	TRUE	reported	15	31877690	0.0017	1.1e-11	690458	TRUE	reported	zqVg3B	1	TRUE
bmi	whr_mat_marg	maternal	unadjusted	whr	rs7173441	A	T	A	T	0.0119	0.0021	0.402	0.3931	FALSE	TRUE	FALSE	xuC4La	15	46548624	0.0006	0.0006405	32638	TRUE	reported	15	46548624	0.0018	1.2e-11	688952	TRUE	reported	zqVg3B	1	TRUE
bmi	whr_mat_marg	maternal	unadjusted	whr	rs7181498	T	C	T	C	0.0163	0.0001	0.3691	0.3492	FALSE	FALSE	FALSE	xuC4La	15	95271404	0.0006	0.8982	32638	TRUE	reported	15	95271404	0.0018	1e-19	690980	TRUE	reported	zqVg3B	1	TRUE
bmi	whr_mat_marg	maternal	unadjusted	whr	rs7196720	T	C	T	C	0.0129	0.0002	0.4932	0.462	FALSE	FALSE	FALSE	xuC4La	16	24534662	0.0006	0.6835	32638	TRUE	reported	16	24534662	0.0017	7.3e-14	689863	TRUE	reported	zqVg3B	1	TRUE
bmi	whr_mat_marg	maternal	unadjusted	whr	rs7206608	C	G	C	G	-0.0132	0.0005	0.6854	0.6632	FALSE	TRUE	FALSE	xuC4La	16	82872628	0.0007	0.4339	32638	TRUE	reported	16	82872628	0.0019	1.3e-12	689058	TRUE	reported	zqVg3B	1	TRUE
bmi	whr_mat_marg	maternal	unadjusted	whr	rs7222349	A	G	A	G	0.0115	0.0004	0.3441	0.329	FALSE	FALSE	FALSE	xuC4La	17	42304644	0.0007	0.4957	32638	TRUE	reported	17	42304644	0.0018	3.3e-10	692215	TRUE	reported	zqVg3B	1	TRUE
bmi	whr_mat_marg	maternal	unadjusted	whr	rs7249149	A	G	A	G	0.0124	-0.0004	0.7256	0.7158	FALSE	FALSE	FALSE	xuC4La	19	51774538	0.0007	0.5704	32638	TRUE	reported	19	51774538	0.0019	9.3e-11	690735	TRUE	reported	zqVg3B	1	TRUE
bmi	whr_mat_marg	maternal	unadjusted	whr	rs7313220	A	G	A	G	0.0122	0.0005	0.4861	0.5078	FALSE	FALSE	FALSE	xuC4La	12	17196832	0.0006	0.4133	32638	TRUE	reported	12	17196832	0.0017	1.4e-12	689327	TRUE	reported	zqVg3B	1	TRUE
bmi	whr_mat_marg	maternal	unadjusted	whr	rs7313924	C	G	C	G	0.0101	-0.0007	0.7138	0.7038	FALSE	TRUE	FALSE	xuC4La	12	89899912	0.0007	0.2998	32638	TRUE	reported	12	89899912	0.0018	3.5e-08	785448	TRUE	reported	zqVg3B	1	TRUE
bmi	whr_mat_marg	maternal	unadjusted	whr	rs7318817	T	C	T	C	-0.0155	-0.0009	0.6071	0.6389	FALSE	FALSE	FALSE	xuC4La	13	28617708	0.0006	0.154	32638	TRUE	reported	13	28617708	0.0018	2.7e-18	691917	TRUE	reported	zqVg3B	1	TRUE
bmi	whr_mat_marg	maternal	unadjusted	whr	rs7334078	T	C	T	C	0.0121	0.0021	0.7118	0.7285	FALSE	FALSE	FALSE	xuC4La	13	99120484	0.0007	0.001953	32638	TRUE	reported	13	99120484	0.0019	2.2e-10	688374	TRUE	reported	zqVg3B	1	TRUE
bmi	whr_mat_marg	maternal	unadjusted	whr	rs7488867	T	C	T	C	-0.0204	-0.0011	0.2639	0.2475	FALSE	FALSE	FALSE	xuC4La	12	103699685	0.0007	0.1202	32638	TRUE	reported	12	103699685	0.002	8.4e-24	635746	TRUE	reported	zqVg3B	1	TRUE
bmi	whr_mat_marg	maternal	unadjusted	whr	rs7498665	A	G	A	G	-0.0271	-0.0016	0.5962	0.5903	FALSE	FALSE	FALSE	xuC4La	16	28883241	0.0006	0.01057	32638	TRUE	reported	16	28883241	0.0017	5.6e-60	790299	TRUE	reported	zqVg3B	1	TRUE
bmi	whr_mat_marg	maternal	unadjusted	whr	rs7503597	T	G	T	G	0.0134	0.0006	0.2934	0.3327	FALSE	FALSE	FALSE	xuC4La	17	79049273	0.0007	0.3295	32638	TRUE	reported	17	79049273	0.0019	2.8e-12	680766	TRUE	reported	zqVg3B	1	TRUE
bmi	whr_mat_marg	maternal	unadjusted	whr	rs7512146	T	G	T	G	-0.0094	0.0003	0.5084	0.5043	FALSE	FALSE	FALSE	xuC4La	1	34283008	0.0006	0.5857	32638	TRUE	reported	1	34283008	0.0017	3.9e-08	688657	TRUE	reported	zqVg3B	1	TRUE
bmi	whr_mat_marg	maternal	unadjusted	whr	rs7535528	A	G	A	G	-0.0152	-0.0005	0.3741	0.3621	FALSE	FALSE	FALSE	xuC4La	1	2444414	0.0006	0.4481	32638	TRUE	reported	1	2444414	0.0018	1.4e-16	632868	TRUE	reported	zqVg3B	1	TRUE
bmi	whr_mat_marg	maternal	unadjusted	whr	rs754635	C	G	C	G	-0.0198	0.0002	0.1127	0.1295	FALSE	TRUE	FALSE	xuC4La	3	42305131	0.0009	0.8339	32638	TRUE	reported	3	42305131	0.0027	2.2e-13	690346	TRUE	reported	zqVg3B	1	TRUE
bmi	whr_mat_marg	maternal	unadjusted	whr	rs7550711	T	C	T	C	0.0649	-0.0015	0.03058	0.0261	FALSE	FALSE	FALSE	xuC4La	1	110082886	0.0019	0.4324	32638	TRUE	reported	1	110082886	0.005	3.2e-38	769184	TRUE	reported	zqVg3B	1	TRUE
bmi	whr_mat_marg	maternal	unadjusted	whr	rs7551507	T	C	T	C	-0.0184	-0.0019	0.5633	0.5745	FALSE	FALSE	FALSE	xuC4La	1	74995225	0.0006	0.002408	32638	TRUE	reported	1	74995225	0.0016	9.3e-30	794579	TRUE	reported	zqVg3B	1	TRUE
bmi	whr_mat_marg	maternal	unadjusted	whr	rs7557796	T	C	T	C	0.016	0.0005	0.3476	0.3356	FALSE	FALSE	FALSE	xuC4La	2	86766153	0.0006	0.3991	32638	TRUE	reported	2	86766153	0.0018	2.3e-19	692414	TRUE	reported	zqVg3B	1	TRUE
bmi	whr_mat_marg	maternal	unadjusted	whr	rs7568228	C	G	C	G	-0.0102	-0.0012	0.5309	0.507	FALSE	TRUE	TRUE	xuC4La	2	236848488	0.0006	0.05999	32638	TRUE	reported	2	236848488	0.0017	2.9e-09	685412	TRUE	reported	zqVg3B	1	TRUE
bmi	whr_mat_marg	maternal	unadjusted	whr	rs7599312	A	G	A	G	-0.0186	-0.0003	0.2652	0.2853	FALSE	FALSE	FALSE	xuC4La	2	213413231	0.0007	0.6683	32638	TRUE	reported	2	213413231	0.0019	6.9e-24	780823	TRUE	reported	zqVg3B	1	TRUE
bmi	whr_mat_marg	maternal	unadjusted	whr	rs7615297	C	G	C	G	0.0149	0.0004	0.8535	0.8597	FALSE	TRUE	FALSE	xuC4La	3	156299313	0.0009	0.6404	32638	TRUE	reported	3	156299313	0.0024	5.7e-10	689710	TRUE	reported	zqVg3B	1	TRUE
bmi	whr_mat_marg	maternal	unadjusted	whr	rs7626079	T	C	T	C	0.011	0.0001	0.3434	0.35	FALSE	FALSE	FALSE	xuC4La	3	66427259	0.0006	0.8749	32638	TRUE	reported	3	66427259	0.0018	1.6e-09	692571	TRUE	reported	zqVg3B	1	TRUE
bmi	whr_mat_marg	maternal	unadjusted	whr	rs7637852	A	G	A	G	0.0139	0.0009	0.3049	0.3035	FALSE	FALSE	FALSE	xuC4La	3	44041777	0.0007	0.1602	32638	TRUE	reported	3	44041777	0.0019	1.7e-13	691815	TRUE	reported	zqVg3B	1	TRUE
bmi	whr_mat_marg	maternal	unadjusted	whr	rs7640424	T	C	T	C	-0.0136	0.0001	0.2969	0.3041	FALSE	FALSE	FALSE	xuC4La	3	107820063	0.0007	0.9404	32638	TRUE	reported	3	107820063	0.0018	2.3e-14	790612	TRUE	reported	zqVg3B	1	TRUE
bmi	whr_mat_marg	maternal	unadjusted	whr	rs765875	T	C	T	C	-0.0121	-0.0001	0.4808	0.4899	FALSE	FALSE	FALSE	xuC4La	6	143185683	0.0006	0.9142	32638	TRUE	reported	6	143185683	0.0017	3e-12	690961	TRUE	reported	zqVg3B	1	TRUE
bmi	whr_mat_marg	maternal	unadjusted	whr	rs7683836	A	G	A	G	-0.0114	0.0012	0.5405	0.5571	FALSE	FALSE	FALSE	xuC4La	4	180167906	0.0006	0.04672	32638	TRUE	reported	4	180167906	0.0017	6.3e-11	686968	TRUE	reported	zqVg3B	1	TRUE
bmi	whr_mat_marg	maternal	unadjusted	whr	rs7685048	T	C	T	C	-0.0101	0.0005	0.4654	0.484	FALSE	FALSE	FALSE	xuC4La	4	95027784	0.0006	0.4239	32638	TRUE	reported	4	95027784	0.0017	4.1e-09	692398	TRUE	reported	zqVg3B	1	TRUE
bmi	whr_mat_marg	maternal	unadjusted	whr	rs768840	A	G	A	G	0.0114	0.0009	0.4183	0.4218	FALSE	FALSE	FALSE	xuC4La	14	73143457	0.0006	0.1636	32638	TRUE	reported	14	73143457	0.0018	2e-10	677485	TRUE	reported	zqVg3B	1	TRUE
bmi	whr_mat_marg	maternal	unadjusted	whr	rs769449	A	G	A	G	-0.0254	-0.0009	0.1161	0.1297	FALSE	FALSE	FALSE	xuC4La	19	45410002	0.0009	0.3212	32638	TRUE	reported	19	45410002	0.0027	2.3e-20	566857	TRUE	reported	zqVg3B	1	TRUE
bmi	whr_mat_marg	maternal	unadjusted	whr	rs7694732	A	G	A	G	0.0099	-0.0006	0.5622	0.5758	FALSE	FALSE	FALSE	xuC4La	4	115124089	0.0006	0.3029	32638	TRUE	reported	4	115124089	0.0017	8.7e-09	690622	TRUE	reported	zqVg3B	1	TRUE
bmi	whr_mat_marg	maternal	unadjusted	whr	rs7703576	T	C	T	C	-0.0103	-0.0013	0.7115	0.6998	FALSE	FALSE	FALSE	xuC4La	5	144543996	0.0007	0.04652	32638	TRUE	reported	5	144543996	0.0019	4.8e-08	690818	TRUE	reported	zqVg3B	1	TRUE
bmi	whr_mat_marg	maternal	unadjusted	whr	rs7704281	A	G	A	G	0.0271	0.0006	0.04531	0.0522	FALSE	FALSE	FALSE	xuC4La	5	50591460	0.0014	0.6554	32638	TRUE	reported	5	50591460	0.0041	6.5e-11	788585	TRUE	reported	zqVg3B	1	TRUE
bmi	whr_mat_marg	maternal	unadjusted	whr	rs7715256	T	G	T	G	-0.0166	-0.0001	0.5781	0.5762	FALSE	FALSE	FALSE	xuC4La	5	153537893	0.0006	0.9208	32638	TRUE	reported	5	153537893	0.0016	2.2e-24	795302	TRUE	reported	zqVg3B	1	TRUE
bmi	whr_mat_marg	maternal	unadjusted	whr	rs7724675	A	G	A	G	-0.0119	-0.0001	0.2238	0.2159	FALSE	FALSE	FALSE	xuC4La	5	130440010	0.0007	0.8409	32638	TRUE	reported	5	130440010	0.0021	9.5e-09	691968	TRUE	reported	zqVg3B	1	TRUE
bmi	whr_mat_marg	maternal	unadjusted	whr	rs7730004	T	C	T	C	0.0148	0.0013	0.6693	0.6644	FALSE	FALSE	FALSE	xuC4La	5	43191033	0.0007	0.04603	32638	TRUE	reported	5	43191033	0.0018	9.1e-16	690164	TRUE	reported	zqVg3B	1	TRUE
bmi	whr_mat_marg	maternal	unadjusted	whr	rs7730898	A	G	A	G	0.0168	0.0017	0.729	0.7288	FALSE	FALSE	FALSE	xuC4La	5	170459675	0.0007	0.01532	32638	TRUE	reported	5	170459675	0.0018	4.5e-20	792975	TRUE	reported	zqVg3B	1	TRUE
bmi	whr_mat_marg	maternal	unadjusted	whr	rs774246	A	G	A	G	-0.0153	-0.0012	0.8556	0.8611	FALSE	FALSE	FALSE	xuC4La	7	26990816	0.0009	0.1845	32638	TRUE	reported	7	26990816	0.0025	5.4e-10	690818	TRUE	reported	zqVg3B	1	TRUE
bmi	whr_mat_marg	maternal	unadjusted	whr	rs775724	A	G	A	G	0.0106	0.001	0.4122	0.4087	FALSE	FALSE	FALSE	xuC4La	3	77642438	0.0006	0.1016	32638	TRUE	reported	3	77642438	0.0018	1.7e-09	681873	TRUE	reported	zqVg3B	1	TRUE
bmi	whr_mat_marg	maternal	unadjusted	whr	rs7761673	A	T	A	T	-0.0126	0.0002	0.2058	0.1933	FALSE	TRUE	FALSE	xuC4La	6	70357368	0.0008	0.7748	32638	TRUE	reported	6	70357368	0.0021	1.9e-09	691716	TRUE	reported	zqVg3B	1	TRUE
bmi	whr_mat_marg	maternal	unadjusted	whr	rs7780752	T	C	T	C	-0.0139	-0.0007	0.64	0.6597	FALSE	FALSE	FALSE	xuC4La	7	93241640	0.0006	0.2786	32638	TRUE	reported	7	93241640	0.0018	1e-14	690830	TRUE	reported	zqVg3B	1	TRUE
bmi	whr_mat_marg	maternal	unadjusted	whr	rs7788008	A	G	A	G	-0.0157	-0.001	0.4445	0.432	FALSE	FALSE	FALSE	xuC4La	7	112972483	0.0006	0.09222	32638	TRUE	reported	7	112972483	0.0017	1.1e-19	690410	TRUE	reported	zqVg3B	1	TRUE
bmi	whr_mat_marg	maternal	unadjusted	whr	rs7819514	A	G	A	G	-0.0107	-0.0014	0.3216	0.3316	FALSE	FALSE	FALSE	xuC4La	8	93204442	0.0007	0.03658	32638	TRUE	reported	8	93204442	0.0018	5.7e-09	684955	TRUE	reported	zqVg3B	1	TRUE
bmi	whr_mat_marg	maternal	unadjusted	whr	rs7826312	T	C	T	C	-0.0104	0.0002	0.4121	0.4261	FALSE	FALSE	FALSE	xuC4La	8	32400115	0.0006	0.7376	32638	TRUE	reported	8	32400115	0.0017	4.9e-10	785343	TRUE	reported	zqVg3B	1	TRUE
bmi	whr_mat_marg	maternal	unadjusted	whr	rs7844647	T	C	T	C	0.0123	0.0002	0.7319	0.7244	FALSE	FALSE	FALSE	xuC4La	8	34503776	0.0007	0.7708	32638	TRUE	reported	8	34503776	0.0018	2.8e-11	793703	TRUE	reported	zqVg3B	1	TRUE
bmi	whr_mat_marg	maternal	unadjusted	whr	rs7869771	A	C	A	C	0.014	-0.0005	0.7353	0.7426	FALSE	FALSE	FALSE	xuC4La	9	94180627	0.0007	0.4421	32638	TRUE	reported	9	94180627	0.0019	4.9e-13	679436	TRUE	reported	zqVg3B	1	TRUE
bmi	whr_mat_marg	maternal	unadjusted	whr	rs7871866	C	G	C	G	0.0187	-0.0024	0.1531	0.1676	FALSE	TRUE	FALSE	xuC4La	9	131027982	0.0008	0.004013	32638	TRUE	reported	9	131027982	0.0024	2.3e-14	683494	TRUE	reported	zqVg3B	1	TRUE
bmi	whr_mat_marg	maternal	unadjusted	whr	rs7899106	A	G	A	G	-0.0331	0.0001	0.95223	0.954	FALSE	FALSE	FALSE	xuC4La	10	87410904	0.0015	0.9539	32638	TRUE	reported	10	87410904	0.0037	1e-18	793689	TRUE	reported	zqVg3B	1	TRUE
bmi	whr_mat_marg	maternal	unadjusted	whr	rs7925214	T	C	T	C	0.0147	-0.0009	0.5133	0.5294	FALSE	FALSE	FALSE	xuC4La	11	130794253	0.0006	0.1414	32638	TRUE	reported	11	130794253	0.0018	4.4e-17	677603	TRUE	reported	zqVg3B	1	TRUE
bmi	whr_mat_marg	maternal	unadjusted	whr	rs7933205	A	G	A	G	-0.0116	-0.0005	0.2115	0.2189	FALSE	FALSE	FALSE	xuC4La	11	97831073	0.0007	0.4903	32638	TRUE	reported	11	97831073	0.0021	3.2e-08	692432	TRUE	reported	zqVg3B	1	TRUE
bmi	whr_mat_marg	maternal	unadjusted	whr	rs7941030	T	C	T	C	-0.0112	0.0001	0.6141	0.5982	FALSE	FALSE	FALSE	xuC4La	11	122522375	0.0006	0.9162	32638	TRUE	reported	11	122522375	0.0017	2e-11	795457	TRUE	reported	zqVg3B	1	TRUE
bmi	whr_mat_marg	maternal	unadjusted	whr	rs7983065	T	C	T	C	-0.0148	-0.0006	0.4503	0.4666	FALSE	FALSE	FALSE	xuC4La	13	33380786	0.0006	0.3197	32638	TRUE	reported	13	33380786	0.0017	8.9e-18	690924	TRUE	reported	zqVg3B	1	TRUE
bmi	whr_mat_marg	maternal	unadjusted	whr	rs8027205	C	G	C	G	0.0108	-0.0002	0.6033	0.6157	FALSE	TRUE	FALSE	xuC4La	15	98280959	0.0006	0.7186	32638	TRUE	reported	15	98280959	0.0018	1.4e-09	685725	TRUE	reported	zqVg3B	1	TRUE
bmi	whr_mat_marg	maternal	unadjusted	whr	rs8036040	A	C	A	C	0.0109	0	0.4932	0.4777	FALSE	FALSE	FALSE	xuC4La	15	36402716	0.0006	0.9735	32638	TRUE	reported	15	36402716	0.0017	2.7e-10	691068	TRUE	reported	zqVg3B	1	TRUE
bmi	whr_mat_marg	maternal	unadjusted	whr	rs8047395	A	G	A	G	0.0642	0.001	0.5061	0.504	FALSE	FALSE	FALSE	xuC4La	16	53798523	0.0006	0.09101	32638	TRUE	reported	16	53798523	0.0017	1e-200	788856	TRUE	reported	zqVg3B	1	TRUE
bmi	whr_mat_marg	maternal	unadjusted	whr	rs8065336	T	C	T	C	-0.012	-0.0001	0.3099	0.2855	FALSE	FALSE	FALSE	xuC4La	17	35064187	0.0007	0.9231	32638	TRUE	reported	17	35064187	0.0019	1.9e-10	688722	TRUE	reported	zqVg3B	1	TRUE
bmi	whr_mat_marg	maternal	unadjusted	whr	rs806600	A	G	A	G	0.0095	0	0.525	0.559	FALSE	FALSE	FALSE	xuC4La	5	172914939	0.0006	0.9945	32638	TRUE	reported	5	172914939	0.0017	3.3e-08	691791	TRUE	reported	zqVg3B	1	TRUE
bmi	whr_mat_marg	maternal	unadjusted	whr	rs8097672	A	T	A	T	-0.02	-0.0006	0.8472	0.8449	FALSE	TRUE	FALSE	xuC4La	18	1839601	0.0009	0.4664	32638	TRUE	reported	18	1839601	0.0025	8.4e-16	686063	TRUE	reported	zqVg3B	1	TRUE
bmi	whr_mat_marg	maternal	unadjusted	whr	rs8123881	A	G	A	G	-0.0196	-0.0026	0.8701	0.8376	FALSE	FALSE	FALSE	xuC4La	20	15819495	0.0008	0.001862	32638	TRUE	reported	20	15819495	0.0024	4.4e-16	793018	TRUE	reported	zqVg3B	1	TRUE
bmi	whr_mat_marg	maternal	unadjusted	whr	rs818524	T	C	T	C	-0.0106	0	0.3061	0.303	FALSE	FALSE	FALSE	xuC4La	1	85201228	0.0007	0.9821	32638	TRUE	reported	1	85201228	0.0019	3.4e-08	670078	TRUE	reported	zqVg3B	1	TRUE
bmi	whr_mat_marg	maternal	unadjusted	whr	rs8192675	T	C	T	C	-0.0152	-0.0005	0.7112	0.6938	FALSE	FALSE	FALSE	xuC4La	3	170724883	0.0007	0.4221	32638	TRUE	reported	3	170724883	0.0018	1.4e-17	795515	TRUE	reported	zqVg3B	1	TRUE
bmi	whr_mat_marg	maternal	unadjusted	whr	rs825688	T	C	T	C	-0.0095	-0.0009	0.456	0.4495	FALSE	FALSE	FALSE	xuC4La	16	73595718	0.0006	0.1335	32638	TRUE	reported	16	73595718	0.0017	4.7e-08	686144	TRUE	reported	zqVg3B	1	TRUE
bmi	whr_mat_marg	maternal	unadjusted	whr	rs845084	A	G	A	G	0.014	0.0007	0.2678	0.2683	FALSE	FALSE	FALSE	xuC4La	10	125220036	0.0007	0.3362	32638	TRUE	reported	10	125220036	0.002	1.3e-12	685413	TRUE	reported	zqVg3B	1	TRUE
bmi	whr_mat_marg	maternal	unadjusted	whr	rs852056	T	C	T	C	0.0128	0.0001	0.2416	0.2318	FALSE	FALSE	FALSE	xuC4La	20	17102860	0.0007	0.8854	32638	TRUE	reported	20	17102860	0.002	1.8e-10	691874	TRUE	reported	zqVg3B	1	TRUE
bmi	whr_mat_marg	maternal	unadjusted	whr	rs865809	A	G	A	G	0.0127	0.0001	0.2322	0.23	FALSE	FALSE	FALSE	xuC4La	3	183997735	0.0007	0.9295	32638	TRUE	reported	3	183997735	0.002	5.4e-10	689186	TRUE	reported	zqVg3B	1	TRUE
bmi	whr_mat_marg	maternal	unadjusted	whr	rs872281	T	C	T	C	-0.0151	0	0.1728	0.2005	FALSE	FALSE	FALSE	xuC4La	14	40834177	0.0008	0.9768	32638	TRUE	reported	14	40834177	0.0023	4.7e-11	685310	TRUE	reported	zqVg3B	1	TRUE
bmi	whr_mat_marg	maternal	unadjusted	whr	rs876605	A	G	A	G	0.0108	-0.0006	0.2648	0.2719	FALSE	FALSE	FALSE	xuC4La	5	77801359	0.0007	0.4149	32638	TRUE	reported	5	77801359	0.002	3.4e-08	692586	TRUE	reported	zqVg3B	1	TRUE
bmi	whr_mat_marg	maternal	unadjusted	whr	rs889398	T	C	T	C	-0.0196	-0.0016	0.4247	0.4268	FALSE	FALSE	FALSE	xuC4La	16	69556715	0.0006	0.009682	32638	TRUE	reported	16	69556715	0.0016	1.3e-32	789694	TRUE	reported	zqVg3B	1	TRUE
bmi	whr_mat_marg	maternal	unadjusted	whr	rs895330	C	G	C	G	0.0201	0	0.8076	0.782	FALSE	TRUE	FALSE	xuC4La	19	4060707	0.0008	0.9541	32638	TRUE	reported	19	4060707	0.0023	5.5e-19	684271	TRUE	reported	zqVg3B	1	TRUE
bmi	whr_mat_marg	maternal	unadjusted	whr	rs901630	T	C	T	C	-0.0146	-0.0003	0.3973	0.3835	FALSE	FALSE	FALSE	xuC4La	6	98539519	0.0006	0.6389	32638	TRUE	reported	6	98539519	0.0017	1.9e-18	794597	TRUE	reported	zqVg3B	1	TRUE
bmi	whr_mat_marg	maternal	unadjusted	whr	rs902695	A	G	A	G	-0.0103	-0.0007	0.4798	0.4416	FALSE	FALSE	FALSE	xuC4La	2	113955074	0.0006	0.2534	32638	TRUE	reported	2	113955074	0.0017	2.2e-09	678635	TRUE	reported	zqVg3B	1	TRUE
bmi	whr_mat_marg	maternal	unadjusted	whr	rs9288754	T	C	T	C	-0.0096	-0.0004	0.4116	0.444	FALSE	FALSE	FALSE	xuC4La	3	194825090	0.0006	0.5007	32638	TRUE	reported	3	194825090	0.0017	4.1e-08	689170	TRUE	reported	zqVg3B	1	TRUE
bmi	whr_mat_marg	maternal	unadjusted	whr	rs9294260	A	G	A	G	0.0147	-0.0004	0.4731	0.4828	FALSE	FALSE	FALSE	xuC4La	6	83433228	0.0006	0.4693	32638	TRUE	reported	6	83433228	0.0016	1.8e-19	783533	TRUE	reported	zqVg3B	1	TRUE
bmi	whr_mat_marg	maternal	unadjusted	whr	rs9300422	A	G	A	G	0.0103	0.0016	0.3097	0.3031	FALSE	FALSE	FALSE	xuC4La	13	98223320	0.0007	0.01654	32638	TRUE	reported	13	98223320	0.0018	4e-09	795011	TRUE	reported	zqVg3B	1	TRUE
bmi	whr_mat_marg	maternal	unadjusted	whr	rs930295	A	C	A	C	0.0211	0.001	0.1583	0.1697	FALSE	FALSE	FALSE	xuC4La	2	50233352	0.0008	0.2119	32638	TRUE	reported	2	50233352	0.0023	1e-19	690522	TRUE	reported	zqVg3B	1	TRUE
bmi	whr_mat_marg	maternal	unadjusted	whr	rs9304665	A	T	A	T	0.0229	0.0002	0.7633	0.7637	FALSE	TRUE	FALSE	xuC4La	19	47602577	0.0007	0.803	32638	TRUE	reported	19	47602577	0.002	2.9e-29	689470	TRUE	reported	zqVg3B	1	TRUE
bmi	whr_mat_marg	maternal	unadjusted	whr	rs934224	T	C	T	C	0.0107	-0.0001	0.7399	0.748	FALSE	FALSE	FALSE	xuC4La	2	16613889	0.0007	0.917	32638	TRUE	reported	2	16613889	0.002	4.7e-08	692568	TRUE	reported	zqVg3B	1	TRUE
bmi	whr_mat_marg	maternal	unadjusted	whr	rs9362662	A	G	A	G	0.0112	-0.0005	0.4799	0.4804	FALSE	FALSE	FALSE	xuC4La	6	90296588	0.0006	0.4233	32638	TRUE	reported	6	90296588	0.0017	1.2e-10	683953	TRUE	reported	zqVg3B	1	TRUE
bmi	whr_mat_marg	maternal	unadjusted	whr	rs9367368	T	C	T	C	0.0121	0.0005	0.6967	0.6744	FALSE	FALSE	FALSE	xuC4La	6	13189275	0.0007	0.4683	32638	TRUE	reported	6	13189275	0.0018	1e-11	786723	TRUE	reported	zqVg3B	1	TRUE
bmi	whr_mat_marg	maternal	unadjusted	whr	rs9375702	T	C	T	C	-0.0115	0.0002	0.705	0.6889	FALSE	FALSE	FALSE	xuC4La	6	130384187	0.0007	0.7743	32638	TRUE	reported	6	130384187	0.0019	7.9e-10	690564	TRUE	reported	zqVg3B	1	TRUE
bmi	whr_mat_marg	maternal	unadjusted	whr	rs9382285	A	G	A	G	-0.023	0.0002	0.95387	0.9568	FALSE	FALSE	FALSE	xuC4La	6	53958294	0.0015	0.8749	32638	TRUE	reported	6	53958294	0.0042	3.9e-08	689207	TRUE	reported	zqVg3B	1	TRUE
bmi	whr_mat_marg	maternal	unadjusted	whr	rs9408882	A	G	A	G	-0.0093	-0.0006	0.4594	0.4771	FALSE	FALSE	FALSE	xuC4La	9	118664402	0.0006	0.332	32638	TRUE	reported	9	118664402	0.0016	1.3e-08	794283	TRUE	reported	zqVg3B	1	TRUE
bmi	whr_mat_marg	maternal	unadjusted	whr	rs9458814	T	C	T	C	-0.0115	0.0005	0.7668	0.7598	FALSE	FALSE	FALSE	xuC4La	6	163771305	0.0007	0.452	32638	TRUE	reported	6	163771305	0.002	1.8e-08	689369	TRUE	reported	zqVg3B	1	TRUE
bmi	whr_mat_marg	maternal	unadjusted	whr	rs946824	T	C	T	C	0.0206	0.0003	0.141	0.1135	FALSE	FALSE	FALSE	xuC4La	1	243684019	0.001	0.7446	32638	TRUE	reported	1	243684019	0.0026	1.1e-15	689849	TRUE	reported	zqVg3B	1	TRUE
bmi	whr_mat_marg	maternal	unadjusted	whr	rs947612	A	G	A	G	-0.0116	0.0004	0.7516	0.7483	FALSE	FALSE	FALSE	xuC4La	6	73738661	0.0007	0.5303	32638	TRUE	reported	6	73738661	0.002	5.6e-09	692596	TRUE	reported	zqVg3B	1	TRUE
bmi	whr_mat_marg	maternal	unadjusted	whr	rs9478496	T	C	T	C	-0.0152	-0.0009	0.8347	0.8357	FALSE	FALSE	FALSE	xuC4La	6	154333183	0.0008	0.2906	32638	TRUE	reported	6	154333183	0.0023	5.5e-11	688891	TRUE	reported	zqVg3B	1	TRUE
bmi	whr_mat_marg	maternal	unadjusted	whr	rs9522285	A	G	A	G	0.0127	0.0011	0.4143	0.4406	FALSE	FALSE	FALSE	xuC4La	13	112230701	0.0006	0.08265	32638	TRUE	reported	13	112230701	0.0017	2.5e-13	690681	TRUE	reported	zqVg3B	1	TRUE
bmi	whr_mat_marg	maternal	unadjusted	whr	rs9527895	T	C	T	C	-0.0165	0.0006	0.8371	0.8537	FALSE	FALSE	FALSE	xuC4La	13	59367767	0.0009	0.4854	32638	TRUE	reported	13	59367767	0.0023	5.4e-13	689933	TRUE	reported	zqVg3B	1	TRUE
bmi	whr_mat_marg	maternal	unadjusted	whr	rs9569777	T	G	T	G	-0.0192	-0.0013	0.1711	0.1842	FALSE	FALSE	FALSE	xuC4La	13	58484786	0.0008	0.109	32638	TRUE	reported	13	58484786	0.0022	4.6e-19	794498	TRUE	reported	zqVg3B	1	TRUE
bmi	whr_mat_marg	maternal	unadjusted	whr	rs9599161	T	C	T	C	0.01	0.0017	0.5875	0.5969	FALSE	FALSE	FALSE	xuC4La	13	67434016	0.0006	0.006832	32638	TRUE	reported	13	67434016	0.0017	1.7e-09	789321	TRUE	reported	zqVg3B	1	TRUE
bmi	whr_mat_marg	maternal	unadjusted	whr	rs9615905	T	C	T	C	0.011	0.0009	0.45	0.4397	FALSE	FALSE	FALSE	xuC4La	22	48875699	0.0006	0.1559	32638	TRUE	reported	22	48875699	0.0017	2.7e-10	690274	TRUE	reported	zqVg3B	1	TRUE
bmi	whr_mat_marg	maternal	unadjusted	whr	rs962273	T	C	T	C	-0.0137	-0.0016	0.2943	0.2689	FALSE	FALSE	FALSE	xuC4La	17	46978353	0.0007	0.0234	32638	TRUE	reported	17	46978353	0.0019	2.6e-13	692594	TRUE	reported	zqVg3B	1	TRUE
bmi	whr_mat_marg	maternal	unadjusted	whr	rs962796	T	C	T	C	0.0148	0.0012	0.2052	0.217	FALSE	FALSE	FALSE	xuC4La	13	54385284	0.0007	0.1117	32638	TRUE	reported	13	54385284	0.0022	5.9e-12	692479	TRUE	reported	zqVg3B	1	TRUE
bmi	whr_mat_marg	maternal	unadjusted	whr	rs9688431	T	C	T	C	0.0231	0.0009	0.93966	0.9364	FALSE	FALSE	FALSE	xuC4La	6	73922654	0.0013	0.4723	32638	TRUE	reported	6	73922654	0.0035	2.4e-11	789356	TRUE	reported	zqVg3B	1	TRUE
bmi	whr_mat_marg	maternal	unadjusted	whr	rs977747	T	G	T	G	0.0169	-0.001	0.4051	0.405	FALSE	FALSE	FALSE	xuC4La	1	47684677	0.0006	0.1159	32638	TRUE	reported	1	47684677	0.0017	1.3e-24	793546	TRUE	reported	zqVg3B	1	TRUE
bmi	whr_mat_marg	maternal	unadjusted	whr	rs9783858	T	C	T	C	0.0091	0.0003	0.5191	0.4995	FALSE	FALSE	FALSE	xuC4La	18	42534584	0.0006	0.6679	32638	TRUE	reported	18	42534584	0.0017	3.3e-08	770874	TRUE	reported	zqVg3B	1	TRUE
bmi	whr_mat_marg	maternal	unadjusted	whr	rs9806742	A	G	A	G	0.0208	0.0006	0.8826	0.884	FALSE	FALSE	FALSE	xuC4La	15	73051219	0.001	0.5456	32638	TRUE	reported	15	73051219	0.0026	1.4e-15	692509	TRUE	reported	zqVg3B	1	TRUE
bmi	whr_mat_marg	maternal	unadjusted	whr	rs9816226	A	T	A	T	-0.0323	0.0001	0.1801	0.1793	FALSE	TRUE	FALSE	xuC4La	3	185834499	0.0008	0.8917	32638	TRUE	reported	3	185834499	0.0021	1.6e-52	778333	TRUE	reported	zqVg3B	1	TRUE
bmi	whr_mat_marg	maternal	unadjusted	whr	rs9827823	T	C	T	C	0.0193	0.0014	0.8511	0.8709	FALSE	FALSE	FALSE	xuC4La	3	84221774	0.0009	0.1325	32638	TRUE	reported	3	84221774	0.0024	1.2e-15	691925	TRUE	reported	zqVg3B	1	TRUE
bmi	whr_mat_marg	maternal	unadjusted	whr	rs9845966	T	G	T	G	0.0105	-0.0004	0.4521	0.4553	FALSE	FALSE	FALSE	xuC4La	3	13433158	0.0006	0.5617	32638	TRUE	reported	3	13433158	0.0017	2.5e-10	778076	TRUE	reported	zqVg3B	1	TRUE
bmi	whr_mat_marg	maternal	unadjusted	whr	rs987237	A	G	A	G	-0.0409	0.001	0.8197	0.8202	FALSE	FALSE	FALSE	xuC4La	6	50803050	0.0008	0.2165	32638	TRUE	reported	6	50803050	0.0021	9.3e-84	795612	TRUE	reported	zqVg3B	1	TRUE
bmi	whr_mat_marg	maternal	unadjusted	whr	rs9926784	T	C	T	C	0.0258	0.0002	0.8178	0.8172	FALSE	FALSE	FALSE	xuC4La	16	19941968	0.0008	0.7901	32638	TRUE	reported	16	19941968	0.0021	9.9e-35	789617	TRUE	reported	zqVg3B	1	TRUE
bmi	whr_mat_marg	maternal	unadjusted	whr	rs9927848	A	C	A	C	-0.0122	0	0.7326	0.7341	FALSE	FALSE	FALSE	xuC4La	16	23833071	0.0007	0.9601	32638	TRUE	reported	16	23833071	0.002	6.4e-10	687060	TRUE	reported	zqVg3B	1	TRUE
bmi	whr_mat_marg	maternal	unadjusted	whr	rs9951619	T	G	T	G	-0.0156	0.0006	0.2357	0.22	FALSE	FALSE	FALSE	xuC4La	18	56882326	0.0007	0.3956	32638	TRUE	reported	18	56882326	0.002	1.4e-15	772643	TRUE	reported	zqVg3B	1	TRUE
bmi	whr_mat_marg	maternal	unadjusted	whr	rs998732	A	G	A	G	0.0171	0.0015	0.8422	0.8444	FALSE	FALSE	FALSE	xuC4La	19	19378671	0.0008	0.07124	32638	TRUE	reported	19	19378671	0.0022	2e-14	793852	TRUE	reported	zqVg3B	1	TRUE
bmi	whr_mat_marg	maternal	unadjusted	whr	rs9989141	T	C	T	C	0.0162	-0.0001	0.6387	0.6455	FALSE	FALSE	FALSE	xuC4La	14	94006257	0.0006	0.9072	32638	TRUE	reported	14	94006257	0.0017	3.6e-21	752768	TRUE	reported	zqVg3B	1	TRUE
bmi	whr_mat_marg	maternal	unadjusted	whr	rs999889	A	G	A	G	-0.0108	0.0003	0.2818	0.2645	FALSE	FALSE	FALSE	xuC4La	10	84279949	0.0007	0.6754	32638	TRUE	reported	10	84279949	0.0019	1.4e-08	690572	TRUE	reported	zqVg3B	1	TRUE
bmi	ldl_off_cond	offspring	adjusted	ldl	rs10132280	A	C	A	C	-0.0223	-0.00773333	0.3017	0.2924	FALSE	FALSE	FALSE	YFCsO6	14	25928179	0.00577606	0.180617	488571	TRUE	reported	14	25928179	0.0018	5.6e-35	786578	TRUE	reported	zqVg3B	1	TRUE
bmi	ldl_off_cond	offspring	adjusted	ldl	rs10169594	T	C	T	C	-0.0121	-0.000466667	0.6404	0.6389	FALSE	FALSE	FALSE	YFCsO6	2	41637688	0.00543417	0.931565	488571	TRUE	reported	2	41637688	0.0018	2e-11	685712	TRUE	reported	zqVg3B	1	TRUE
bmi	ldl_off_cond	offspring	adjusted	ldl	rs10182181	A	G	A	G	-0.0325	-0.00233333	0.5247	0.503	FALSE	FALSE	FALSE	YFCsO6	2	25150296	0.00521234	0.654401	488571	TRUE	reported	2	25150296	0.0016	6.7e-90	792111	TRUE	reported	zqVg3B	1	TRUE
bmi	ldl_off_cond	offspring	adjusted	ldl	rs10192119	T	G	T	G	-0.0166	0.00686667	0.8327	0.8473	FALSE	FALSE	FALSE	YFCsO6	2	164581241	0.00724556	0.343279	488571	TRUE	reported	2	164581241	0.0022	3e-14	795369	TRUE	reported	zqVg3B	1	TRUE
bmi	ldl_off_cond	offspring	adjusted	ldl	rs10197031	T	C	T	C	-0.0166	-0.00266667	0.7166	0.6928	FALSE	FALSE	FALSE	YFCsO6	2	105454590	0.00565629	0.637318	488571	TRUE	reported	2	105454590	0.0019	1.9e-18	691479	TRUE	reported	zqVg3B	1	TRUE
bmi	ldl_off_cond	offspring	adjusted	ldl	rs10247983	A	G	A	G	0.0201	0.0139333	0.9213	0.9254	FALSE	FALSE	FALSE	YFCsO6	7	114590228	0.00996265	0.161946	488571	TRUE	reported	7	114590228	0.0033	1.7e-09	672411	TRUE	reported	zqVg3B	1	TRUE
bmi	ldl_off_cond	offspring	adjusted	ldl	rs10248136	T	C	T	C	-0.0097	-0.0038	0.5142	0.5157	FALSE	FALSE	FALSE	YFCsO6	7	39077397	0.00521234	0.465977	488571	TRUE	reported	7	39077397	0.0017	2e-08	686892	TRUE	reported	zqVg3B	1	TRUE
bmi	ldl_off_cond	offspring	adjusted	ldl	rs10269783	A	G	A	G	0.0133	0.00366667	0.3896	0.3854	FALSE	FALSE	FALSE	YFCsO6	7	49616203	0.00537432	0.495076	488571	TRUE	reported	7	49616203	0.0017	1.4e-15	790551	TRUE	reported	zqVg3B	1	TRUE
bmi	ldl_off_cond	offspring	adjusted	ldl	rs10478110	A	C	A	C	-0.01	-0.00193333	0.5652	0.5672	FALSE	FALSE	FALSE	YFCsO6	5	112445734	0.00527257	0.713859	488571	TRUE	reported	5	112445734	0.0017	9.6e-09	680441	TRUE	reported	zqVg3B	1	TRUE
bmi	ldl_off_cond	offspring	adjusted	ldl	rs1048932	A	C	A	C	-0.016	-0.00226667	0.4162	0.4213	FALSE	FALSE	FALSE	YFCsO6	11	115044850	0.00525509	0.66623	488571	TRUE	reported	11	115044850	0.0017	3.8e-22	795167	TRUE	reported	zqVg3B	1	TRUE
bmi	ldl_off_cond	offspring	adjusted	ldl	rs10492229	T	C	T	C	0.0142	0.0038	0.2268	0.2362	FALSE	FALSE	FALSE	YFCsO6	12	110602173	0.00611801	0.534523	488571	TRUE	reported	12	110602173	0.0019	7.7e-14	794845	TRUE	reported	zqVg3B	1	TRUE
bmi	ldl_off_cond	offspring	adjusted	ldl	rs10510419	T	G	T	G	-0.0177	0.0044	0.1416	0.1398	FALSE	FALSE	FALSE	YFCsO6	3	12426936	0.00748622	0.556703	488571	TRUE	reported	3	12426936	0.0023	2.2e-14	789318	TRUE	reported	zqVg3B	1	TRUE
bmi	ldl_off_cond	offspring	adjusted	ldl	rs10518694	A	C	A	C	0.0146	-0.00546667	0.1424	0.1255	FALSE	FALSE	FALSE	YFCsO6	15	53072673	0.00788884	0.488333	488571	TRUE	reported	15	53072673	0.0025	3.3e-09	690554	TRUE	reported	zqVg3B	1	TRUE
bmi	ldl_off_cond	offspring	adjusted	ldl	rs1064213	A	G	A	G	0.012	-0.0006	0.492	0.4812	FALSE	FALSE	FALSE	YFCsO6	2	198950240	0.00521234	0.908357	488571	TRUE	reported	2	198950240	0.0017	2.4e-12	692576	TRUE	reported	zqVg3B	1	TRUE
bmi	ldl_off_cond	offspring	adjusted	ldl	rs10733051	A	G	A	G	0.0097	-0.0102	0.5198	0.503	FALSE	FALSE	FALSE	YFCsO6	1	167280354	0.00527257	0.0530466	488571	TRUE	reported	1	167280354	0.0016	2.9e-09	781928	TRUE	reported	zqVg3B	1	TRUE
bmi	ldl_off_cond	offspring	adjusted	ldl	rs10741329	A	G	A	G	0.011	0.0052	0.681	0.6917	FALSE	FALSE	FALSE	YFCsO6	11	89997796	0.00565629	0.357923	488571	TRUE	reported	11	89997796	0.0019	4e-09	689543	TRUE	reported	zqVg3B	1	TRUE
bmi	ldl_off_cond	offspring	adjusted	ldl	rs10742752	T	C	T	C	-0.0124	0.00393333	0.3841	0.3861	FALSE	FALSE	FALSE	YFCsO6	11	45438374	0.00537432	0.464244	488571	TRUE	reported	11	45438374	0.0017	1.1e-13	792704	TRUE	reported	zqVg3B	1	TRUE
bmi	ldl_off_cond	offspring	adjusted	ldl	rs10747488	A	C	A	C	-0.0123	-0.0216	0.7601	0.7599	FALSE	FALSE	FALSE	YFCsO6	1	98299475	0.00622027	0.0005156	488571	TRUE	reported	1	98299475	0.002	1.2e-09	689295	TRUE	reported	zqVg3B	1	TRUE
bmi	ldl_off_cond	offspring	adjusted	ldl	rs1075901	T	C	T	C	-0.0121	-0.0052	0.4361	0.4507	FALSE	FALSE	FALSE	YFCsO6	17	15943910	0.00521234	0.318457	488571	TRUE	reported	17	15943910	0.0016	1.2e-13	794789	TRUE	reported	zqVg3B	1	TRUE
bmi	ldl_off_cond	offspring	adjusted	ldl	rs10768994	T	C	T	C	0.0114	-0.0056	0.5663	0.5709	FALSE	FALSE	FALSE	YFCsO6	11	43936945	0.00527257	0.28819	488571	TRUE	reported	11	43936945	0.0017	6.4e-12	791685	TRUE	reported	zqVg3B	1	TRUE
bmi	ldl_off_cond	offspring	adjusted	ldl	rs10795422	A	G	A	G	-0.0139	-0.0034	0.3095	0.3045	FALSE	FALSE	FALSE	YFCsO6	10	16759312	0.00565629	0.547773	488571	TRUE	reported	10	16759312	0.0019	9.3e-14	692108	TRUE	reported	zqVg3B	1	TRUE
bmi	ldl_off_cond	offspring	adjusted	ldl	rs10811871	A	G	A	G	0.0108	-0.00426667	0.6171	0.6186	FALSE	FALSE	FALSE	YFCsO6	9	23200766	0.00537432	0.427254	488571	TRUE	reported	9	23200766	0.0018	1.6e-09	686376	TRUE	reported	zqVg3B	1	TRUE
bmi	ldl_off_cond	offspring	adjusted	ldl	rs10824218	A	T	A	T	0.0122	-0.00386667	0.5522	0.5636	FALSE	TRUE	TRUE	YFCsO6	10	76421216	0.00527257	0.463342	488571	TRUE	reported	10	76421216	0.0018	7.2e-12	669278	TRUE	reported	zqVg3B	1	TRUE
bmi	ldl_off_cond	offspring	adjusted	ldl	rs10824345	T	C	T	C	0.0105	0.00226667	0.5056	0.5345	FALSE	FALSE	FALSE	YFCsO6	10	77630565	0.00521234	0.66366	488571	TRUE	reported	10	77630565	0.0017	9.2e-10	689577	TRUE	reported	zqVg3B	1	TRUE
bmi	ldl_off_cond	offspring	adjusted	ldl	rs10827649	A	G	A	G	-0.0094	0.0064	0.5723	0.5624	FALSE	FALSE	FALSE	YFCsO6	10	19909770	0.00521234	0.219501	488571	TRUE	reported	10	19909770	0.0016	9.1e-09	790591	TRUE	reported	zqVg3B	1	TRUE
bmi	ldl_off_cond	offspring	adjusted	ldl	rs10832778	C	G	C	G	-0.0125	0.0032	0.3778	0.4214	FALSE	TRUE	TRUE	YFCsO6	11	17394073	0.00531462	0.547099	488571	TRUE	reported	11	17394073	0.0017	1.3e-13	783042	TRUE	reported	zqVg3B	1	TRUE
bmi	ldl_off_cond	offspring	adjusted	ldl	rs10842166	T	C	T	C	0.0109	0.00306667	0.7423	0.7403	FALSE	FALSE	FALSE	YFCsO6	12	23570176	0.00593828	0.605558	488571	TRUE	reported	12	23570176	0.002	4e-08	689273	TRUE	reported	zqVg3B	1	TRUE
bmi	ldl_off_cond	offspring	adjusted	ldl	rs10842240	C	G	C	G	0.0218	0.0212	0.1158	0.1067	FALSE	TRUE	FALSE	YFCsO6	12	24060075	0.0084522	0.0121341	488571	TRUE	reported	12	24060075	0.0027	3.1e-16	691476	TRUE	reported	zqVg3B	1	TRUE
bmi	ldl_off_cond	offspring	adjusted	ldl	rs10867256	T	C	T	C	-0.0118	0.000133333	0.553	0.5744	FALSE	FALSE	FALSE	YFCsO6	9	81367391	0.00527257	0.979825	488571	TRUE	reported	9	81367391	0.0017	8.7e-12	689493	TRUE	reported	zqVg3B	1	TRUE
bmi	ldl_off_cond	offspring	adjusted	ldl	rs10878946	T	C	T	C	-0.0141	0.000133333	0.714	0.72	FALSE	FALSE	FALSE	YFCsO6	12	69642315	0.00583617	0.981773	488571	TRUE	reported	12	69642315	0.0019	3.6e-13	685707	TRUE	reported	zqVg3B	1	TRUE
bmi	ldl_off_cond	offspring	adjusted	ldl	rs10887578	C	G	C	G	0.0128	-0.0004	0.4896	0.5337	FALSE	TRUE	TRUE	YFCsO6	10	88096047	0.00521234	0.93883	488571	TRUE	reported	10	88096047	0.0017	1.6e-13	679172	TRUE	reported	zqVg3B	1	TRUE
bmi	ldl_off_cond	offspring	adjusted	ldl	rs10915840	A	G	A	G	-0.0118	0.00206667	0.283	0.2451	FALSE	FALSE	FALSE	YFCsO6	1	225668524	0.00605796	0.732991	488571	TRUE	reported	1	225668524	0.0019	1.3e-09	684857	TRUE	reported	zqVg3B	1	TRUE
bmi	ldl_off_cond	offspring	adjusted	ldl	rs10920678	A	G	A	G	0.0155	-0.000666667	0.4291	0.4361	FALSE	FALSE	FALSE	YFCsO6	1	190239907	0.00521234	0.898227	488571	TRUE	reported	1	190239907	0.0016	1.5e-21	788624	TRUE	reported	zqVg3B	1	TRUE
bmi	ldl_off_cond	offspring	adjusted	ldl	rs10938397	A	G	A	G	-0.0324	0.00873333	0.5683	0.5921	FALSE	FALSE	FALSE	YFCsO6	4	45182527	0.00527257	0.0976465	488571	TRUE	reported	4	45182527	0.0016	3.4e-86	793518	TRUE	reported	zqVg3B	1	TRUE
bmi	ldl_off_cond	offspring	adjusted	ldl	rs10942267	A	G	A	G	0.0156	0.00126667	0.6912	0.7201	FALSE	FALSE	FALSE	YFCsO6	5	80841914	0.00577606	0.82642	488571	TRUE	reported	5	80841914	0.0019	3.9e-17	689084	TRUE	reported	zqVg3B	1	TRUE
bmi	ldl_off_cond	offspring	adjusted	ldl	rs10953740	A	G	A	G	0.0153	0.000533333	0.4466	0.4768	FALSE	FALSE	FALSE	YFCsO6	7	113460282	0.00521234	0.918502	488571	TRUE	reported	7	113460282	0.0017	1e-18	684419	TRUE	reported	zqVg3B	1	TRUE
bmi	ldl_off_cond	offspring	adjusted	ldl	rs10962550	C	G	C	G	0.0182	0.00446667	0.1801	0.1742	FALSE	TRUE	FALSE	YFCsO6	9	16720329	0.00686237	0.515116	488571	TRUE	reported	9	16720329	0.0022	6.2e-16	690579	TRUE	reported	zqVg3B	1	TRUE
bmi	ldl_off_cond	offspring	adjusted	ldl	rs10968114	A	C	A	C	0.0113	-0.00153333	0.5319	0.5542	FALSE	FALSE	FALSE	YFCsO6	9	27800007	0.00527257	0.771194	488571	TRUE	reported	9	27800007	0.0017	6.1e-11	686025	TRUE	reported	zqVg3B	1	TRUE
bmi	ldl_off_cond	offspring	adjusted	ldl	rs10971709	T	C	T	C	0.0132	-0.0109333	0.2062	0.2191	FALSE	FALSE	FALSE	YFCsO6	9	33804813	0.00633987	0.0846111	488571	TRUE	reported	9	33804813	0.0021	6.2e-10	688312	TRUE	reported	zqVg3B	1	TRUE
bmi	ldl_off_cond	offspring	adjusted	ldl	rs10975933	C	G	C	G	0.0122	-0.00606667	0.6556	0.6632	FALSE	TRUE	FALSE	YFCsO6	9	6954557	0.00549419	0.269508	488571	TRUE	reported	9	6954557	0.0018	2.7e-11	683622	TRUE	reported	zqVg3B	1	TRUE
bmi	ldl_off_cond	offspring	adjusted	ldl	rs10984756	C	G	C	G	-0.0174	0.00193333	0.8952	0.8922	FALSE	TRUE	FALSE	YFCsO6	9	122651784	0.00859558	0.82204	488571	TRUE	reported	9	122651784	0.0029	1.1e-09	689917	TRUE	reported	zqVg3B	1	TRUE
bmi	ldl_off_cond	offspring	adjusted	ldl	rs11030618	T	C	T	C	0.011	0.00226667	0.5679	0.5725	FALSE	FALSE	FALSE	YFCsO6	11	29243293	0.00527257	0.66727	488571	TRUE	reported	11	29243293	0.0017	2.4e-10	690005	TRUE	reported	zqVg3B	1	TRUE
bmi	ldl_off_cond	offspring	adjusted	ldl	rs11066188	A	G	A	G	-0.012	-0.0174	0.4181	0.4083	FALSE	FALSE	FALSE	YFCsO6	12	112610714	0.00537432	0.00120531	488571	TRUE	reported	12	112610714	0.0017	8.1e-13	792755	TRUE	reported	zqVg3B	1	TRUE
bmi	ldl_off_cond	offspring	adjusted	ldl	rs11084553	A	G	A	G	0.021	0.00113333	0.8482	0.8433	FALSE	FALSE	FALSE	YFCsO6	19	31019780	0.00718569	0.874677	488571	TRUE	reported	19	31019780	0.0024	1.8e-18	691103	TRUE	reported	zqVg3B	1	TRUE
bmi	ldl_off_cond	offspring	adjusted	ldl	rs11105839	A	T	A	T	-0.0109	-0.00233333	0.3799	0.3883	FALSE	TRUE	FALSE	YFCsO6	12	91237920	0.00537432	0.66417	488571	TRUE	reported	12	91237920	0.0017	1.1e-10	781573	TRUE	reported	zqVg3B	1	TRUE
bmi	ldl_off_cond	offspring	adjusted	ldl	rs11115176	T	C	T	C	0.0121	0.00126667	0.7601	0.772	FALSE	FALSE	FALSE	YFCsO6	12	82465797	0.00623852	0.839104	488571	TRUE	reported	12	82465797	0.0019	2e-10	792384	TRUE	reported	zqVg3B	1	TRUE
bmi	ldl_off_cond	offspring	adjusted	ldl	rs11118308	A	G	A	G	0.0101	-6.66667e-05	0.5297	0.5654	FALSE	FALSE	FALSE	YFCsO6	1	219633869	0.00527257	0.989912	488571	TRUE	reported	1	219633869	0.0016	4.8e-10	794625	TRUE	reported	zqVg3B	1	TRUE
bmi	ldl_off_cond	offspring	adjusted	ldl	rs11129661	T	C	T	C	0.0124	0.0082	0.2112	0.2198	FALSE	FALSE	FALSE	YFCsO6	3	35696026	0.00622027	0.187413	488571	TRUE	reported	3	35696026	0.0021	5.4e-09	689165	TRUE	reported	zqVg3B	1	TRUE
bmi	ldl_off_cond	offspring	adjusted	ldl	rs11150911	A	C	A	C	0.0133	0.00173333	0.2809	0.3023	FALSE	FALSE	FALSE	YFCsO6	18	73498528	0.0057161	0.761709	488571	TRUE	reported	18	73498528	0.0018	4.7e-13	781716	TRUE	reported	zqVg3B	1	TRUE
bmi	ldl_off_cond	offspring	adjusted	ldl	rs11165643	T	C	T	C	0.0206	0.00233333	0.5828	0.5653	FALSE	FALSE	FALSE	YFCsO6	1	96924097	0.00531462	0.660632	488571	TRUE	reported	1	96924097	0.0017	1.4e-35	792657	TRUE	reported	zqVg3B	1	TRUE
bmi	ldl_off_cond	offspring	adjusted	ldl	rs11170468	A	C	A	C	0.0123	-0.00486667	0.7674	0.7629	FALSE	FALSE	FALSE	YFCsO6	12	39430048	0.00611801	0.426343	488571	TRUE	reported	12	39430048	0.0019	1.9e-10	795265	TRUE	reported	zqVg3B	1	TRUE
bmi	ldl_off_cond	offspring	adjusted	ldl	rs11173522	A	C	A	C	0.0128	-0.00186667	0.2078	0.2023	FALSE	FALSE	FALSE	YFCsO6	12	60953472	0.00646001	0.772614	488571	TRUE	reported	12	60953472	0.0021	1.1e-09	691593	TRUE	reported	zqVg3B	1	TRUE
bmi	ldl_off_cond	offspring	adjusted	ldl	rs11185111	A	G	A	G	-0.0129	0.0100667	0.3042	0.3161	FALSE	FALSE	FALSE	YFCsO6	1	107962328	0.00565629	0.0751202	488571	TRUE	reported	1	107962328	0.0019	7.7e-12	686508	TRUE	reported	zqVg3B	1	TRUE
bmi	ldl_off_cond	offspring	adjusted	ldl	rs11251352	A	G	A	G	-0.0109	-0.00686667	0.4012	0.3893	FALSE	FALSE	FALSE	YFCsO6	10	2585792	0.00537432	0.201362	488571	TRUE	reported	10	2585792	0.0018	7e-10	690804	TRUE	reported	zqVg3B	1	TRUE
bmi	ldl_off_cond	offspring	adjusted	ldl	rs11496125	T	C	T	C	0.0169	0.00513333	0.4212	0.4343	FALSE	FALSE	FALSE	YFCsO6	7	103417557	0.00531462	0.3341	488571	TRUE	reported	7	103417557	0.0017	3e-22	684574	TRUE	reported	zqVg3B	1	TRUE
bmi	ldl_off_cond	offspring	adjusted	ldl	rs1150659	A	G	A	G	-0.0139	-0.0166	0.2254	0.2512	FALSE	FALSE	FALSE	YFCsO6	6	26100023	0.00599804	0.00564761	488571	TRUE	reported	6	26100023	0.0019	3.8e-13	790405	TRUE	reported	zqVg3B	1	TRUE
bmi	ldl_off_cond	offspring	adjusted	ldl	rs11538	A	G	A	G	-0.0135	-0.00166667	0.8195	0.8226	FALSE	FALSE	FALSE	YFCsO6	22	18220831	0.00684394	0.807599	488571	TRUE	reported	22	18220831	0.0023	3.3e-09	692349	TRUE	reported	zqVg3B	1	TRUE
bmi	ldl_off_cond	offspring	adjusted	ldl	rs11577094	T	C	T	C	0.0182	0.0188667	0.08109	0.0836	FALSE	FALSE	FALSE	YFCsO6	1	38026600	0.00939883	0.0447133	488571	TRUE	reported	1	38026600	0.003	6.9e-10	779686	TRUE	reported	zqVg3B	1	TRUE
bmi	ldl_off_cond	offspring	adjusted	ldl	rs1158805	A	C	A	C	-0.0137	-0.0076	0.3766	0.4108	FALSE	FALSE	FALSE	YFCsO6	18	40736590	0.00531462	0.152712	488571	TRUE	reported	18	40736590	0.0018	1.2e-14	691776	TRUE	reported	zqVg3B	1	TRUE
bmi	ldl_off_cond	offspring	adjusted	ldl	rs11609659	T	C	T	C	0.0154	0.00346667	0.7629	0.7548	FALSE	FALSE	FALSE	YFCsO6	12	108296260	0.00605796	0.567153	488571	TRUE	reported	12	108296260	0.002	2.2e-14	679177	TRUE	reported	zqVg3B	1	TRUE
bmi	ldl_off_cond	offspring	adjusted	ldl	rs11611246	T	G	T	G	0.024	-0.00493333	0.21	0.1974	FALSE	FALSE	FALSE	YFCsO6	12	939480	0.00658065	0.453452	488571	TRUE	reported	12	939480	0.002	5e-32	779823	TRUE	reported	zqVg3B	1	TRUE
bmi	ldl_off_cond	offspring	adjusted	ldl	rs11614340	T	C	T	C	-0.0133	-0.00826667	0.6908	0.6524	FALSE	FALSE	FALSE	YFCsO6	12	133426483	0.00553714	0.13545	488571	TRUE	reported	12	133426483	0.0019	8.5e-13	692325	TRUE	reported	zqVg3B	1	TRUE
bmi	ldl_off_cond	offspring	adjusted	ldl	rs11615578	T	C	T	C	0.013	0.00806667	0.2474	0.2683	FALSE	FALSE	FALSE	YFCsO6	12	121714935	0.00593828	0.174331	488571	TRUE	reported	12	121714935	0.002	8.1e-11	669422	TRUE	reported	zqVg3B	1	TRUE
bmi	ldl_off_cond	offspring	adjusted	ldl	rs11656076	A	G	A	G	-0.0142	0.0032	0.2254	0.2111	FALSE	FALSE	FALSE	YFCsO6	17	31464270	0.00639987	0.617068	488571	TRUE	reported	17	31464270	0.0021	5.6e-12	691283	TRUE	reported	zqVg3B	1	TRUE
bmi	ldl_off_cond	offspring	adjusted	ldl	rs11672660	T	C	T	C	-0.034	-0.02	0.2049	0.2248	FALSE	FALSE	FALSE	YFCsO6	19	46180184	0.0062649	0.001411	488571	TRUE	reported	19	46180184	0.0021	1.7e-60	768426	TRUE	reported	zqVg3B	1	TRUE
bmi	ldl_off_cond	offspring	adjusted	ldl	rs11713193	A	G	A	G	0.0239	0.000866667	0.5073	0.5056	FALSE	FALSE	FALSE	YFCsO6	3	49924424	0.00521234	0.867943	488571	TRUE	reported	3	49924424	0.0017	2.4e-44	692159	TRUE	reported	zqVg3B	1	TRUE
bmi	ldl_off_cond	offspring	adjusted	ldl	rs11736228	A	T	A	T	0.0139	-0.00153333	0.7413	0.76	FALSE	TRUE	FALSE	YFCsO6	4	147376805	0.00605796	0.800183	488571	TRUE	reported	4	147376805	0.002	4.1e-12	691580	TRUE	reported	zqVg3B	1	TRUE
bmi	ldl_off_cond	offspring	adjusted	ldl	rs11738695	A	C	A	C	0.0097	-0.0100667	0.586	0.5972	FALSE	FALSE	FALSE	YFCsO6	5	108699161	0.00531462	0.0582056	488571	TRUE	reported	5	108699161	0.0017	2e-08	691380	TRUE	reported	zqVg3B	1	TRUE
bmi	ldl_off_cond	offspring	adjusted	ldl	rs11739877	T	C	T	C	0.0117	-0.00233333	0.6118	0.5979	FALSE	FALSE	FALSE	YFCsO6	5	105876806	0.00531462	0.660632	488571	TRUE	reported	5	105876806	0.0018	6.6e-11	692540	TRUE	reported	zqVg3B	1	TRUE
bmi	ldl_off_cond	offspring	adjusted	ldl	rs11773362	T	C	T	C	-0.0111	0.002	0.3369	0.3513	FALSE	FALSE	FALSE	YFCsO6	7	147668180	0.00543417	0.712842	488571	TRUE	reported	7	147668180	0.0018	1.5e-09	690588	TRUE	reported	zqVg3B	1	TRUE
bmi	ldl_off_cond	offspring	adjusted	ldl	rs11781699	T	C	T	C	-0.0132	0.00886667	0.8104	0.8184	FALSE	FALSE	FALSE	YFCsO6	8	118863061	0.00680204	0.192394	488571	TRUE	reported	8	118863061	0.0021	3.1e-10	784642	TRUE	reported	zqVg3B	1	TRUE
bmi	ldl_off_cond	offspring	adjusted	ldl	rs11856579	A	G	A	G	-0.0141	0	0.2654	0.258	FALSE	FALSE	FALSE	YFCsO6	15	78012688	0.00593828	1	488571	TRUE	reported	15	78012688	0.002	8e-13	681050	TRUE	reported	zqVg3B	1	TRUE
bmi	ldl_off_cond	offspring	adjusted	ldl	rs1187352	T	C	T	C	-0.0119	-0.0134667	0.3482	0.3434	FALSE	FALSE	FALSE	YFCsO6	9	87293457	0.00549419	0.014243	488571	TRUE	reported	9	87293457	0.0018	6e-11	688522	TRUE	reported	zqVg3B	1	TRUE
bmi	ldl_off_cond	offspring	adjusted	ldl	rs1188017	T	C	T	C	-0.0142	0.0114667	0.1954	0.1769	FALSE	FALSE	FALSE	YFCsO6	11	63824364	0.00686237	0.0947319	488571	TRUE	reported	11	63824364	0.0021	1.2e-11	769677	TRUE	reported	zqVg3B	1	TRUE
bmi	ldl_off_cond	offspring	adjusted	ldl	rs11880870	A	G	A	G	0.0189	-0.00153333	0.5199	0.5183	FALSE	FALSE	FALSE	YFCsO6	19	18830704	0.00521234	0.768625	488571	TRUE	reported	19	18830704	0.0017	1e-28	717350	TRUE	reported	zqVg3B	1	TRUE
bmi	ldl_off_cond	offspring	adjusted	ldl	rs11889536	A	G	A	G	0.0189	-0.0116	0.8507	0.87	FALSE	FALSE	FALSE	YFCsO6	2	220163543	0.00778943	0.136435	488571	TRUE	reported	2	220163543	0.0024	6.4e-15	688977	TRUE	reported	zqVg3B	1	TRUE
bmi	ldl_off_cond	offspring	adjusted	ldl	rs11904898	A	G	A	G	-0.0121	0.00426667	0.2329	0.2444	FALSE	FALSE	FALSE	YFCsO6	20	47423179	0.00605796	0.481241	488571	TRUE	reported	20	47423179	0.0021	3.7e-09	691008	TRUE	reported	zqVg3B	1	TRUE
bmi	ldl_off_cond	offspring	adjusted	ldl	rs11945861	A	G	A	G	-0.0148	-0.0136	0.2369	0.2338	FALSE	FALSE	FALSE	YFCsO6	4	65700865	0.0061782	0.0277156	488571	TRUE	reported	4	65700865	0.002	5e-13	682451	TRUE	reported	zqVg3B	1	TRUE
bmi	ldl_off_cond	offspring	adjusted	ldl	rs11951673	T	C	T	C	-0.0123	0.00773333	0.3941	0.3926	FALSE	FALSE	FALSE	YFCsO6	5	95861012	0.00537432	0.150167	488571	TRUE	reported	5	95861012	0.0017	1.1e-13	792278	TRUE	reported	zqVg3B	1	TRUE
bmi	ldl_off_cond	offspring	adjusted	ldl	rs12041258	T	C	T	C	0.0146	-0.00133333	0.7713	0.7413	FALSE	FALSE	FALSE	YFCsO6	1	195047936	0.00593828	0.822343	488571	TRUE	reported	1	195047936	0.002	9.5e-13	688602	TRUE	reported	zqVg3B	1	TRUE
bmi	ldl_off_cond	offspring	adjusted	ldl	rs12044597	A	G	A	G	-0.0143	-0.0113333	0.4971	0.5001	FALSE	FALSE	FALSE	YFCsO6	1	1708801	0.00521234	0.0296804	488571	TRUE	reported	1	1708801	0.0016	1.7e-18	789125	TRUE	reported	zqVg3B	1	TRUE
bmi	ldl_off_cond	offspring	adjusted	ldl	rs12049202	T	C	T	C	0.024	0.0123333	0.203	0.1859	FALSE	FALSE	FALSE	YFCsO6	1	77967523	0.00668175	0.0649179	488571	TRUE	reported	1	77967523	0.0022	1e-28	691566	TRUE	reported	zqVg3B	1	TRUE
bmi	ldl_off_cond	offspring	adjusted	ldl	rs12150665	T	C	T	C	0.0162	0.0107333	0.5942	0.5779	FALSE	FALSE	FALSE	YFCsO6	17	34914787	0.00531462	0.0434263	488571	TRUE	reported	17	34914787	0.0017	1.6e-22	795501	TRUE	reported	zqVg3B	1	TRUE
bmi	ldl_off_cond	offspring	adjusted	ldl	rs1218822	A	G	A	G	0.0168	0.00253333	0.6663	0.6453	FALSE	FALSE	FALSE	YFCsO6	13	28011963	0.00543417	0.641083	488571	TRUE	reported	13	28011963	0.0017	1.9e-22	794711	TRUE	reported	zqVg3B	1	TRUE
bmi	ldl_off_cond	offspring	adjusted	ldl	rs12299814	A	C	A	C	-0.0157	-0.0113333	0.2525	0.3123	FALSE	FALSE	FALSE	YFCsO6	12	90216146	0.00570073	0.0468062	488571	TRUE	reported	12	90216146	0.002	5.2e-15	687962	TRUE	reported	zqVg3B	1	TRUE
bmi	ldl_off_cond	offspring	adjusted	ldl	rs12328930	T	C	T	C	-0.0098	-0.00106667	0.5765	0.5862	FALSE	FALSE	FALSE	YFCsO6	2	175079125	0.00527257	0.839678	488571	TRUE	reported	2	175079125	0.0017	1.8e-08	690521	TRUE	reported	zqVg3B	1	TRUE
bmi	ldl_off_cond	offspring	adjusted	ldl	rs12334877	A	G	A	G	-0.0144	-0.0096	0.198	0.2006	FALSE	FALSE	FALSE	YFCsO6	8	67194171	0.00656197	0.143474	488571	TRUE	reported	8	67194171	0.0022	7.7e-11	683820	TRUE	reported	zqVg3B	1	TRUE
bmi	ldl_off_cond	offspring	adjusted	ldl	rs12369179	T	C	T	C	-0.0359	0.00493333	0.08782	0.0892	FALSE	FALSE	FALSE	YFCsO6	12	122963550	0.00923718	0.593291	488571	TRUE	reported	12	122963550	0.0031	2.5e-31	674260	TRUE	reported	zqVg3B	1	TRUE
bmi	ldl_off_cond	offspring	adjusted	ldl	rs12416812	A	G	A	G	0.0111	-0.00333333	0.5088	0.51	FALSE	FALSE	FALSE	YFCsO6	11	888632	0.00515226	0.517655	488571	TRUE	reported	11	888632	0.0016	6.1e-12	793338	TRUE	reported	zqVg3B	1	TRUE
bmi	ldl_off_cond	offspring	adjusted	ldl	rs1241986	A	G	A	G	-0.0139	-0.00726667	0.8479	0.8325	FALSE	FALSE	FALSE	YFCsO6	18	6873954	0.0070663	0.303783	488571	TRUE	reported	18	6873954	0.0024	1.1e-08	687757	TRUE	reported	zqVg3B	1	TRUE
bmi	ldl_off_cond	offspring	adjusted	ldl	rs12429545	A	G	A	G	0.0316	-0.000333333	0.1248	0.1333	FALSE	FALSE	FALSE	YFCsO6	13	54102206	0.00774962	0.965691	488571	TRUE	reported	13	54102206	0.0025	9.6e-38	778918	TRUE	reported	zqVg3B	1	TRUE
bmi	ldl_off_cond	offspring	adjusted	ldl	rs12448257	A	G	A	G	0.0184	-0.00306667	0.218	0.2043	FALSE	FALSE	FALSE	YFCsO6	16	3599655	0.00652027	0.63812	488571	TRUE	reported	16	3599655	0.002	8.1e-20	779628	TRUE	reported	zqVg3B	1	TRUE
bmi	ldl_off_cond	offspring	adjusted	ldl	rs12495178	T	C	T	C	0.0184	0.00226667	0.6386	0.6427	FALSE	FALSE	FALSE	YFCsO6	3	85886077	0.00543417	0.676595	488571	TRUE	reported	3	85886077	0.0017	7.6e-28	793651	TRUE	reported	zqVg3B	1	TRUE
bmi	ldl_off_cond	offspring	adjusted	ldl	rs12527426	A	G	A	G	0.0135	0.0103333	0.2969	0.2951	FALSE	FALSE	FALSE	YFCsO6	6	153392002	0.0057161	0.070644	488571	TRUE	reported	6	153392002	0.0019	1.4e-12	691540	TRUE	reported	zqVg3B	1	TRUE
bmi	ldl_off_cond	offspring	adjusted	ldl	rs12564992	A	G	A	G	-0.0196	0.0016	0.8856	0.8911	FALSE	FALSE	FALSE	YFCsO6	1	174478100	0.00831359	0.847385	488571	TRUE	reported	1	174478100	0.0026	5.3e-14	795119	TRUE	reported	zqVg3B	1	TRUE
bmi	ldl_off_cond	offspring	adjusted	ldl	rs12593036	A	G	A	G	0.0154	0.00413333	0.7007	0.6976	FALSE	FALSE	FALSE	YFCsO6	15	81058652	0.0057161	0.469616	488571	TRUE	reported	15	81058652	0.0019	3.8e-16	686055	TRUE	reported	zqVg3B	1	TRUE
bmi	ldl_off_cond	offspring	adjusted	ldl	rs12602912	T	C	T	C	0.0176	0.0222667	0.2048	0.202	FALSE	FALSE	FALSE	YFCsO6	17	65870073	0.00650227	0.000616058	488571	TRUE	reported	17	65870073	0.0021	9.9e-18	777510	TRUE	reported	zqVg3B	1	TRUE
bmi	ldl_off_cond	offspring	adjusted	ldl	rs12629015	A	G	A	G	0.0135	-0.00466667	0.8148	0.8099	FALSE	FALSE	FALSE	YFCsO6	3	119618053	0.00666535	0.483841	488571	TRUE	reported	3	119618053	0.0023	2.1e-09	691059	TRUE	reported	zqVg3B	1	TRUE
bmi	ldl_off_cond	offspring	adjusted	ldl	rs12652212	A	G	A	G	-0.0123	-0.0014	0.5786	0.5832	FALSE	FALSE	FALSE	YFCsO6	5	88808594	0.00527257	0.790605	488571	TRUE	reported	5	88808594	0.0017	9.7e-14	795075	TRUE	reported	zqVg3B	1	TRUE
bmi	ldl_off_cond	offspring	adjusted	ldl	rs1266874	A	G	A	G	-0.014	0.0130667	0.6442	0.6545	FALSE	FALSE	FALSE	YFCsO6	6	51779638	0.00543417	0.016193	488571	TRUE	reported	6	51779638	0.0018	9.8e-15	691020	TRUE	reported	zqVg3B	1	TRUE
bmi	ldl_off_cond	offspring	adjusted	ldl	rs12675063	A	T	A	T	-0.0156	0.0004	0.8869	0.8916	FALSE	TRUE	FALSE	YFCsO6	8	132879047	0.00833153	0.961708	488571	TRUE	reported	8	132879047	0.0026	1.3e-09	789771	TRUE	reported	zqVg3B	1	TRUE
bmi	ldl_off_cond	offspring	adjusted	ldl	rs1268065	A	G	A	G	-0.0102	0.0016	0.4794	0.4682	FALSE	FALSE	FALSE	YFCsO6	6	126042783	0.00521234	0.758871	488571	TRUE	reported	6	126042783	0.0017	1e-09	759626	TRUE	reported	zqVg3B	1	TRUE
bmi	ldl_off_cond	offspring	adjusted	ldl	rs12680842	A	G	A	G	0.0133	0.000533333	0.6795	0.6438	FALSE	FALSE	FALSE	YFCsO6	8	95582606	0.00547781	0.922438	488571	TRUE	reported	8	95582606	0.0018	4.4e-14	782549	TRUE	reported	zqVg3B	1	TRUE
bmi	ldl_off_cond	offspring	adjusted	ldl	rs12718572	T	C	T	C	-0.0117	-0.000733333	0.4024	0.401	FALSE	FALSE	FALSE	YFCsO6	7	50573325	0.00531462	0.890253	488571	TRUE	reported	7	50573325	0.0018	3e-11	686523	TRUE	reported	zqVg3B	1	TRUE
bmi	ldl_off_cond	offspring	adjusted	ldl	rs12762034	T	C	T	C	-0.024	-0.00706667	0.92417	0.9243	FALSE	FALSE	FALSE	YFCsO6	10	33969931	0.00980084	0.470893	488571	TRUE	reported	10	33969931	0.0032	7.3e-14	692191	TRUE	reported	zqVg3B	1	TRUE
bmi	ldl_off_cond	offspring	adjusted	ldl	rs12779328	T	C	T	C	0.0105	-0.00546667	0.2833	0.2579	FALSE	FALSE	FALSE	YFCsO6	10	12943973	0.0059568	0.358766	488571	TRUE	reported	10	12943973	0.0019	4.5e-08	690736	TRUE	reported	zqVg3B	1	TRUE
bmi	ldl_off_cond	offspring	adjusted	ldl	rs12881629	A	G	A	G	-0.0212	0.0148667	0.92054	0.9175	FALSE	FALSE	FALSE	YFCsO6	14	101146413	0.00962081	0.122283	488571	TRUE	reported	14	101146413	0.0033	1e-10	676744	TRUE	reported	zqVg3B	1	TRUE
bmi	ldl_off_cond	offspring	adjusted	ldl	rs12888545	A	G	A	G	-0.0136	0.0012	0.7481	0.7377	FALSE	FALSE	FALSE	YFCsO6	14	88308044	0.00593828	0.839855	488571	TRUE	reported	14	88308044	0.002	9.1e-12	688605	TRUE	reported	zqVg3B	1	TRUE
bmi	ldl_off_cond	offspring	adjusted	ldl	rs12905439	C	G	C	G	0.0118	0.0110667	0.6607	0.6401	FALSE	TRUE	FALSE	YFCsO6	15	99521883	0.00549419	0.0439833	488571	TRUE	reported	15	99521883	0.0018	1.4e-10	675205	TRUE	reported	zqVg3B	1	TRUE
bmi	ldl_off_cond	offspring	adjusted	ldl	rs12922346	C	G	C	G	0.0136	-0.000533333	0.2657	0.2711	FALSE	TRUE	FALSE	YFCsO6	16	82438337	0.00593828	0.928436	488571	TRUE	reported	16	82438337	0.002	1e-11	679615	TRUE	reported	zqVg3B	1	TRUE
bmi	ldl_off_cond	offspring	adjusted	ldl	rs12933482	A	G	A	G	-0.0186	-0.0292667	0.8952	0.8873	FALSE	FALSE	FALSE	YFCsO6	16	72189604	0.00831359	0.00043099	488571	TRUE	reported	16	72189604	0.0028	4.9e-11	691477	TRUE	reported	zqVg3B	1	TRUE
bmi	ldl_off_cond	offspring	adjusted	ldl	rs12936083	A	G	A	G	-0.0139	0.0088	0.6733	0.6716	FALSE	FALSE	FALSE	YFCsO6	17	4801887	0.00559663	0.115864	488571	TRUE	reported	17	4801887	0.0019	4.1e-13	633615	TRUE	reported	zqVg3B	1	TRUE
bmi	ldl_off_cond	offspring	adjusted	ldl	rs12939549	A	G	A	G	0.018	0.0008	0.5665	0.5658	FALSE	FALSE	FALSE	YFCsO6	17	78611724	0.00527257	0.879401	488571	TRUE	reported	17	78611724	0.0016	2.7e-28	793950	TRUE	reported	zqVg3B	1	TRUE
bmi	ldl_off_cond	offspring	adjusted	ldl	rs1296328	A	C	A	C	0.0179	0.00386667	0.4343	0.4521	FALSE	FALSE	FALSE	YFCsO6	4	137083193	0.00527257	0.463342	488571	TRUE	reported	4	137083193	0.0018	4.9e-24	683488	TRUE	reported	zqVg3B	1	TRUE
bmi	ldl_off_cond	offspring	adjusted	ldl	rs12964689	A	G	A	G	0.0203	0.00626667	0.5176	0.4907	FALSE	FALSE	FALSE	YFCsO6	18	21116998	0.00521234	0.229257	488571	TRUE	reported	18	21116998	0.0017	5.1e-32	692097	TRUE	reported	zqVg3B	1	TRUE
bmi	ldl_off_cond	offspring	adjusted	ldl	rs12981256	A	G	A	G	0.0142	0.0117333	0.5325	0.5389	FALSE	FALSE	FALSE	YFCsO6	19	1865901	0.00527257	0.0260574	488571	TRUE	reported	19	1865901	0.0018	1.1e-15	678327	TRUE	reported	zqVg3B	1	TRUE
bmi	ldl_off_cond	offspring	adjusted	ldl	rs12987009	A	T	A	T	-0.011	0.0112	0.5614	0.5685	FALSE	TRUE	TRUE	YFCsO6	2	219658170	0.00527257	0.0336532	488571	TRUE	reported	2	219658170	0.0017	2.4e-10	686254	TRUE	reported	zqVg3B	1	TRUE
bmi	ldl_off_cond	offspring	adjusted	ldl	rs13021737	A	G	A	G	-0.0574	-0.0026	0.1681	0.1612	FALSE	FALSE	FALSE	YFCsO6	2	632348	0.00702369	0.711251	488571	TRUE	reported	2	632348	0.0021	7.5e-157	789534	TRUE	reported	zqVg3B	1	TRUE
bmi	ldl_off_cond	offspring	adjusted	ldl	rs1304070	A	G	A	G	0.0126	-0.0044	0.7615	0.7422	FALSE	FALSE	FALSE	YFCsO6	13	65479449	0.00593828	0.45872	488571	TRUE	reported	13	65479449	0.002	3.7e-10	691747	TRUE	reported	zqVg3B	1	TRUE
bmi	ldl_off_cond	offspring	adjusted	ldl	rs13047416	C	G	C	G	0.0154	0.00573333	0.6231	0.6392	FALSE	TRUE	FALSE	YFCsO6	21	40309436	0.00543417	0.291402	488571	TRUE	reported	21	40309436	0.0018	2.2e-17	683228	TRUE	reported	zqVg3B	1	TRUE
bmi	ldl_off_cond	offspring	adjusted	ldl	rs13069244	A	G	A	G	0.0187	-0.0004	0.07747	0.0691	FALSE	FALSE	FALSE	YFCsO6	3	180441172	0.0102634	0.968911	488571	TRUE	reported	3	180441172	0.0032	3e-09	791327	TRUE	reported	zqVg3B	1	TRUE
bmi	ldl_off_cond	offspring	adjusted	ldl	rs13107325	T	C	T	C	0.047	-0.0102667	0.07373	0.0596	FALSE	FALSE	FALSE	YFCsO6	4	103188709	0.0109316	0.347643	488571	TRUE	reported	4	103188709	0.0032	1.1e-47	792045	TRUE	reported	zqVg3B	1	TRUE
bmi	ldl_off_cond	offspring	adjusted	ldl	rs13110266	A	G	A	G	-0.0117	0.00266667	0.4065	0.394	FALSE	FALSE	FALSE	YFCsO6	4	162129844	0.00537432	0.619762	488571	TRUE	reported	4	162129844	0.0017	1.9e-12	791087	TRUE	reported	zqVg3B	1	TRUE
bmi	ldl_off_cond	offspring	adjusted	ldl	rs13147390	T	C	T	C	-0.0103	-0.00813333	0.6431	0.6547	FALSE	FALSE	FALSE	YFCsO6	4	80712000	0.00549419	0.138779	488571	TRUE	reported	4	80712000	0.0018	1e-08	681032	TRUE	reported	zqVg3B	1	TRUE
bmi	ldl_off_cond	offspring	adjusted	ldl	rs13174863	A	G	A	G	-0.0192	-0.00686667	0.8452	0.8626	FALSE	FALSE	FALSE	YFCsO6	5	139080745	0.00764751	0.369241	488571	TRUE	reported	5	139080745	0.0023	2.9e-16	773762	TRUE	reported	zqVg3B	1	TRUE
bmi	ldl_off_cond	offspring	adjusted	ldl	rs13184896	T	G	T	G	-0.0133	-0.000533333	0.4346	0.4392	FALSE	FALSE	FALSE	YFCsO6	5	122734005	0.00527257	0.919429	488571	TRUE	reported	5	122734005	0.0016	3.3e-16	794825	TRUE	reported	zqVg3B	1	TRUE
bmi	ldl_off_cond	offspring	adjusted	ldl	rs13191362	A	G	A	G	0.0236	-0.001	0.8802	0.8659	FALSE	FALSE	FALSE	YFCsO6	6	163033350	0.00774962	0.897327	488571	TRUE	reported	6	163033350	0.0025	5.9e-21	792699	TRUE	reported	zqVg3B	1	TRUE
bmi	ldl_off_cond	offspring	adjusted	ldl	rs1320903	A	G	A	G	0.0216	-0.00786667	0.3174	0.3097	FALSE	FALSE	FALSE	YFCsO6	3	131758077	0.00565629	0.164292	488571	TRUE	reported	3	131758077	0.0018	9.2e-32	691519	TRUE	reported	zqVg3B	1	TRUE
bmi	ldl_off_cond	offspring	adjusted	ldl	rs13240600	A	G	A	G	0.0204	0.0012	0.8448	0.8407	FALSE	FALSE	FALSE	YFCsO6	7	99064466	0.00712593	0.866269	488571	TRUE	reported	7	99064466	0.0024	3.5e-17	692233	TRUE	reported	zqVg3B	1	TRUE
bmi	ldl_off_cond	offspring	adjusted	ldl	rs13250058	T	G	T	G	0.0112	-0.0036	0.6771	0.6857	FALSE	FALSE	FALSE	YFCsO6	8	112270826	0.00565629	0.524477	488571	TRUE	reported	8	112270826	0.0018	2.9e-10	787870	TRUE	reported	zqVg3B	1	TRUE
bmi	ldl_off_cond	offspring	adjusted	ldl	rs13263601	A	C	A	C	-0.0154	0.00113333	0.6522	0.6593	FALSE	FALSE	FALSE	YFCsO6	8	14095900	0.00549419	0.836573	488571	TRUE	reported	8	14095900	0.0018	2.2e-17	686196	TRUE	reported	zqVg3B	1	TRUE
bmi	ldl_off_cond	offspring	adjusted	ldl	rs1327259	A	G	A	G	0.0155	-0.0145333	0.6128	0.6233	FALSE	FALSE	FALSE	YFCsO6	6	51177811	0.00543417	0.00748557	488571	TRUE	reported	6	51177811	0.0018	1.7e-18	685922	TRUE	reported	zqVg3B	1	TRUE
bmi	ldl_off_cond	offspring	adjusted	ldl	rs13287131	T	C	T	C	-0.0123	-0.0056	0.7509	0.7421	FALSE	FALSE	FALSE	YFCsO6	9	92119579	0.00599804	0.350491	488571	TRUE	reported	9	92119579	0.002	6.8e-10	683808	TRUE	reported	zqVg3B	1	TRUE
bmi	ldl_off_cond	offspring	adjusted	ldl	rs13288178	A	G	A	G	0.014	-0.00293333	0.6406	0.6348	FALSE	FALSE	FALSE	YFCsO6	9	37107799	0.00543417	0.589339	488571	TRUE	reported	9	37107799	0.0018	2.7e-15	691842	TRUE	reported	zqVg3B	1	TRUE
bmi	ldl_off_cond	offspring	adjusted	ldl	rs1330052	C	G	C	G	-0.0132	-0.0104667	0.6496	0.6528	FALSE	TRUE	FALSE	YFCsO6	13	86536006	0.00549419	0.0567744	488571	TRUE	reported	13	86536006	0.0018	1.5e-13	691613	TRUE	reported	zqVg3B	1	TRUE
bmi	ldl_off_cond	offspring	adjusted	ldl	rs13329567	T	C	T	C	-0.0293	-0.0107333	0.2308	0.2174	FALSE	FALSE	FALSE	YFCsO6	15	68104367	0.00628	0.087427	488571	TRUE	reported	15	68104367	0.002	1e-50	793953	TRUE	reported	zqVg3B	1	TRUE
bmi	ldl_off_cond	offspring	adjusted	ldl	rs1365466	T	C	T	C	-0.0137	-0.0084	0.7406	0.7396	FALSE	FALSE	FALSE	YFCsO6	18	36182440	0.00599804	0.161377	488571	TRUE	reported	18	36182440	0.0019	3.3e-13	791868	TRUE	reported	zqVg3B	1	TRUE
bmi	ldl_off_cond	offspring	adjusted	ldl	rs1371108	A	C	A	C	0.0119	0.0111333	0.3247	0.3406	FALSE	FALSE	FALSE	YFCsO6	2	81816251	0.00559663	0.0466691	488571	TRUE	reported	2	81816251	0.0018	9e-11	684620	TRUE	reported	zqVg3B	1	TRUE
bmi	ldl_off_cond	offspring	adjusted	ldl	rs1372177	C	G	C	G	-0.0098	0.00413333	0.5194	0.4959	FALSE	TRUE	TRUE	YFCsO6	13	79571869	0.00521234	0.427783	488571	TRUE	reported	13	79571869	0.0017	1.4e-08	685356	TRUE	reported	zqVg3B	1	TRUE
bmi	ldl_off_cond	offspring	adjusted	ldl	rs138289	A	T	A	T	0.0103	0.0072	0.5171	0.5306	FALSE	TRUE	TRUE	YFCsO6	22	32182708	0.00521234	0.167175	488571	TRUE	reported	22	32182708	0.0017	3.3e-09	687258	TRUE	reported	zqVg3B	1	TRUE
bmi	ldl_off_cond	offspring	adjusted	ldl	rs1399471	C	G	C	G	-0.0131	-0.00773333	0.2608	0.2814	FALSE	TRUE	FALSE	YFCsO6	12	19312221	0.00581919	0.183869	488571	TRUE	reported	12	19312221	0.002	2.7e-11	689884	TRUE	reported	zqVg3B	1	TRUE
bmi	ldl_off_cond	offspring	adjusted	ldl	rs1409818	T	C	T	C	0.0201	-0.0028	0.1156	0.0998	FALSE	FALSE	FALSE	YFCsO6	20	21381121	0.00871512	0.747998	488571	TRUE	reported	20	21381121	0.0029	2.5e-12	690984	TRUE	reported	zqVg3B	1	TRUE
bmi	ldl_off_cond	offspring	adjusted	ldl	rs1412235	C	G	C	G	0.0246	-0.0032	0.3175	0.3064	FALSE	TRUE	FALSE	YFCsO6	9	28410996	0.00561467	0.568721	488571	TRUE	reported	9	28410996	0.0017	6e-45	790147	TRUE	reported	zqVg3B	1	TRUE
bmi	ldl_off_cond	offspring	adjusted	ldl	rs1421334	A	C	A	C	0.0125	-0.006	0.4569	0.4476	FALSE	FALSE	FALSE	YFCsO6	8	30865733	0.00521234	0.249685	488571	TRUE	reported	8	30865733	0.0018	1e-12	680665	TRUE	reported	zqVg3B	1	TRUE
bmi	ldl_off_cond	offspring	adjusted	ldl	rs1431659	A	G	A	G	0.0196	0.00413333	0.2656	0.2714	FALSE	FALSE	FALSE	YFCsO6	8	73439070	0.00583617	0.478804	488571	TRUE	reported	8	73439070	0.0019	6e-24	689739	TRUE	reported	zqVg3B	1	TRUE
bmi	ldl_off_cond	offspring	adjusted	ldl	rs1436344	C	G	C	G	0.0141	0.000866667	0.5922	0.5709	FALSE	TRUE	TRUE	YFCsO6	3	104606144	0.00521234	0.867943	488571	TRUE	reported	3	104606144	0.0017	4.1e-16	692017	TRUE	reported	zqVg3B	1	TRUE
bmi	ldl_off_cond	offspring	adjusted	ldl	rs1445652	A	G	A	G	0.0123	0.00746667	0.1855	0.2009	FALSE	FALSE	FALSE	YFCsO6	2	155668460	0.00656197	0.255175	488571	TRUE	reported	2	155668460	0.0022	4.3e-08	682166	TRUE	reported	zqVg3B	1	TRUE
bmi	ldl_off_cond	offspring	adjusted	ldl	rs1452075	T	C	T	C	0.0141	0.0026	0.7277	0.7249	FALSE	FALSE	FALSE	YFCsO6	3	62481063	0.00587865	0.658288	488571	TRUE	reported	3	62481063	0.0018	1.3e-14	783729	TRUE	reported	zqVg3B	1	TRUE
bmi	ldl_off_cond	offspring	adjusted	ldl	rs1454687	C	G	C	G	0.0202	-0.00166667	0.4773	0.468	FALSE	TRUE	TRUE	YFCsO6	3	94038085	0.00521234	0.749155	488571	TRUE	reported	3	94038085	0.0017	5.2e-32	692324	TRUE	reported	zqVg3B	1	TRUE
bmi	ldl_off_cond	offspring	adjusted	ldl	rs1465900	A	C	A	C	0.0125	0.00273333	0.7812	0.778	FALSE	FALSE	FALSE	YFCsO6	11	76473138	0.00628	0.663385	488571	TRUE	reported	11	76473138	0.002	4.8e-10	779748	TRUE	reported	zqVg3B	1	TRUE
bmi	ldl_off_cond	offspring	adjusted	ldl	rs1477887	A	G	A	G	-0.0138	0.00366667	0.4567	0.4711	FALSE	FALSE	FALSE	YFCsO6	4	18514827	0.00515226	0.476674	488571	TRUE	reported	4	18514827	0.0017	2e-15	679023	TRUE	reported	zqVg3B	1	TRUE
bmi	ldl_off_cond	offspring	adjusted	ldl	rs1492767	T	C	T	C	0.0094	0.000733333	0.4957	0.515	FALSE	FALSE	FALSE	YFCsO6	4	55221467	0.00521234	0.888113	488571	TRUE	reported	4	55221467	0.0016	1e-08	794161	TRUE	reported	zqVg3B	1	TRUE
bmi	ldl_off_cond	offspring	adjusted	ldl	rs1503526	T	C	T	C	-0.014	-0.00486667	0.5162	0.5025	FALSE	FALSE	FALSE	YFCsO6	5	63020706	0.00515226	0.344879	488571	TRUE	reported	5	63020706	0.0017	5.5e-17	747347	TRUE	reported	zqVg3B	1	TRUE
bmi	ldl_off_cond	offspring	adjusted	ldl	rs1521527	C	G	C	G	-0.0121	0.0008	0.5324	0.5429	FALSE	TRUE	TRUE	YFCsO6	2	165427825	0.00521234	0.878018	488571	TRUE	reported	2	165427825	0.0017	3.1e-12	678175	TRUE	reported	zqVg3B	1	TRUE
bmi	ldl_off_cond	offspring	adjusted	ldl	rs1522569	T	G	T	G	0.0164	0.00933333	0.8181	0.8401	FALSE	FALSE	FALSE	YFCsO6	4	171632637	0.00714412	0.191404	488571	TRUE	reported	4	171632637	0.0022	2.9e-13	689573	TRUE	reported	zqVg3B	1	TRUE
bmi	ldl_off_cond	offspring	adjusted	ldl	rs1528435	T	C	T	C	0.0164	-0.0062	0.6331	0.6378	FALSE	FALSE	FALSE	YFCsO6	2	181550962	0.00543417	0.2539	488571	TRUE	reported	2	181550962	0.0017	9.1e-23	794198	TRUE	reported	zqVg3B	1	TRUE
bmi	ldl_off_cond	offspring	adjusted	ldl	rs1535660	T	C	T	C	0.0147	-0.00253333	0.1446	0.1498	FALSE	FALSE	FALSE	YFCsO6	9	10371073	0.00728883	0.728168	488571	TRUE	reported	9	10371073	0.0025	5.2e-09	690624	TRUE	reported	zqVg3B	1	TRUE
bmi	ldl_off_cond	offspring	adjusted	ldl	rs156201	C	G	C	G	0.0123	0.00213333	0.7606	0.7312	FALSE	TRUE	FALSE	YFCsO6	6	104847441	0.00587865	0.716683	488571	TRUE	reported	6	104847441	0.002	5.8e-10	691835	TRUE	reported	zqVg3B	1	TRUE
bmi	ldl_off_cond	offspring	adjusted	ldl	rs1579557	T	C	T	C	0.0213	0.0158	0.2998	0.2951	FALSE	FALSE	FALSE	YFCsO6	6	40371918	0.0057161	0.00570762	488571	TRUE	reported	6	40371918	0.0019	1.1e-29	692405	TRUE	reported	zqVg3B	1	TRUE
bmi	ldl_off_cond	offspring	adjusted	ldl	rs1583123	A	C	A	C	0.0108	-0.000333333	0.6224	0.6281	FALSE	FALSE	FALSE	YFCsO6	18	58206046	0.00543417	0.951088	488571	TRUE	reported	18	58206046	0.0018	1.3e-09	689615	TRUE	reported	zqVg3B	1	TRUE
bmi	ldl_off_cond	offspring	adjusted	ldl	rs1624134	C	G	C	G	0.0101	-0.00453333	0.4068	0.4113	FALSE	TRUE	FALSE	YFCsO6	10	34834482	0.00531462	0.393663	488571	TRUE	reported	10	34834482	0.0018	1.1e-08	690572	TRUE	reported	zqVg3B	1	TRUE
bmi	ldl_off_cond	offspring	adjusted	ldl	rs1656377	T	C	T	C	-0.0099	0.00266667	0.4115	0.4272	FALSE	FALSE	FALSE	YFCsO6	3	158285280	0.00531462	0.615836	488571	TRUE	reported	3	158285280	0.0017	1.6e-08	691955	TRUE	reported	zqVg3B	1	TRUE
bmi	ldl_off_cond	offspring	adjusted	ldl	rs16822990	A	G	A	G	0.0187	0.0074	0.9199	0.9136	FALSE	FALSE	FALSE	YFCsO6	3	114319407	0.00932258	0.427328	488571	TRUE	reported	3	114319407	0.0032	3.8e-09	681891	TRUE	reported	zqVg3B	1	TRUE
bmi	ldl_off_cond	offspring	adjusted	ldl	rs16849710	A	G	A	G	0.0116	0.0126	0.485	0.4561	FALSE	FALSE	FALSE	YFCsO6	1	202106797	0.00521234	0.0156343	488571	TRUE	reported	1	202106797	0.0018	6e-11	666229	TRUE	reported	zqVg3B	1	TRUE
bmi	ldl_off_cond	offspring	adjusted	ldl	rs16851483	T	G	T	G	0.0369	0.00333333	0.06928	0.0618	FALSE	FALSE	FALSE	YFCsO6	3	141275436	0.0108872	0.759476	488571	TRUE	reported	3	141275436	0.0035	3.2e-26	692316	TRUE	reported	zqVg3B	1	TRUE
bmi	ldl_off_cond	offspring	adjusted	ldl	rs16871902	A	G	A	G	0.0125	0.00373333	0.4877	0.482	FALSE	FALSE	FALSE	YFCsO6	5	3488462	0.00521234	0.473837	488571	TRUE	reported	5	3488462	0.0017	4.6e-13	690830	TRUE	reported	zqVg3B	1	TRUE
bmi	ldl_off_cond	offspring	adjusted	ldl	rs16889835	T	C	T	C	-0.0145	0.0008	0.1429	0.1389	FALSE	FALSE	FALSE	YFCsO6	6	24947772	0.00754666	0.915577	488571	TRUE	reported	6	24947772	0.0025	4.3e-09	681849	TRUE	reported	zqVg3B	1	TRUE
bmi	ldl_off_cond	offspring	adjusted	ldl	rs16903285	T	C	T	C	-0.0331	0.00133333	0.8593	0.8867	FALSE	FALSE	FALSE	YFCsO6	5	87978252	0.00817051	0.87037	488571	TRUE	reported	5	87978252	0.0026	7.6e-38	687944	TRUE	reported	zqVg3B	1	TRUE
bmi	ldl_off_cond	offspring	adjusted	ldl	rs16953563	A	G	A	G	-0.0134	-0.00926667	0.2516	0.235	FALSE	FALSE	FALSE	YFCsO6	15	66686770	0.00611801	0.12986	488571	TRUE	reported	15	66686770	0.002	1.5e-11	691761	TRUE	reported	zqVg3B	1	TRUE
bmi	ldl_off_cond	offspring	adjusted	ldl	rs17001561	A	G	A	G	0.0151	0.005	0.1573	0.1482	FALSE	FALSE	FALSE	YFCsO6	4	77096118	0.00736567	0.497249	488571	TRUE	reported	4	77096118	0.0023	3.8e-11	794327	TRUE	reported	zqVg3B	1	TRUE
bmi	ldl_off_cond	offspring	adjusted	ldl	rs17014375	T	G	T	G	-0.0172	0.00506667	0.8652	0.8783	FALSE	FALSE	FALSE	YFCsO6	1	209543560	0.00792937	0.52284	488571	TRUE	reported	1	209543560	0.0025	1.1e-11	690856	TRUE	reported	zqVg3B	1	TRUE
bmi	ldl_off_cond	offspring	adjusted	ldl	rs17056301	T	C	T	C	-0.0118	-0.007	0.7364	0.7469	FALSE	FALSE	FALSE	YFCsO6	5	158271680	0.00605796	0.247884	488571	TRUE	reported	5	158271680	0.002	2.4e-09	688085	TRUE	reported	zqVg3B	1	TRUE
bmi	ldl_off_cond	offspring	adjusted	ldl	rs17066856	T	C	T	C	0.0385	-0.0151333	0.90429	0.8908	FALSE	FALSE	FALSE	YFCsO6	18	58049656	0.00852158	0.075752	488571	TRUE	reported	18	58049656	0.0028	1.5e-42	791783	TRUE	reported	zqVg3B	1	TRUE
bmi	ldl_off_cond	offspring	adjusted	ldl	rs17113297	T	C	T	C	0.0166	0.004	0.2082	0.1974	FALSE	FALSE	FALSE	YFCsO6	10	102395982	0.00664116	0.546971	488571	TRUE	reported	10	102395982	0.0021	2.1e-15	686357	TRUE	reported	zqVg3B	1	TRUE
bmi	ldl_off_cond	offspring	adjusted	ldl	rs17119937	T	C	T	C	-0.0212	-0.0132667	0.93095	0.9364	FALSE	FALSE	FALSE	YFCsO6	8	14502274	0.0108269	0.220447	488571	TRUE	reported	8	14502274	0.0036	5.6e-09	668272	TRUE	reported	zqVg3B	1	TRUE
bmi	ldl_off_cond	offspring	adjusted	ldl	rs17203016	A	G	A	G	-0.015	-0.0028	0.804	0.7916	FALSE	FALSE	FALSE	YFCsO6	2	208255518	0.00633987	0.658743	488571	TRUE	reported	2	208255518	0.002	2.1e-13	786272	TRUE	reported	zqVg3B	1	TRUE
bmi	ldl_off_cond	offspring	adjusted	ldl	rs17238110	A	G	A	G	0.0353	0.00733333	0.8366	0.9773	FALSE	FALSE	FALSE	YFCsO6	15	62150364	0.0174901	0.675009	488571	TRUE	reported	15	62150364	0.005	2e-12	775505	TRUE	reported	zqVg3B	1	TRUE
bmi	ldl_off_cond	offspring	adjusted	ldl	rs17311369	T	C	T	C	-0.0104	-0.0036	0.3278	0.3118	FALSE	FALSE	FALSE	YFCsO6	15	47709199	0.00559663	0.520066	488571	TRUE	reported	15	47709199	0.0019	3.1e-08	673102	TRUE	reported	zqVg3B	1	TRUE
bmi	ldl_off_cond	offspring	adjusted	ldl	rs17327461	T	C	T	C	0.0125	0.00306667	0.4498	0.4443	FALSE	FALSE	FALSE	YFCsO6	2	35512183	0.00521234	0.556299	488571	TRUE	reported	2	35512183	0.0016	1.5e-14	792231	TRUE	reported	zqVg3B	1	TRUE
bmi	ldl_off_cond	offspring	adjusted	ldl	rs17405819	T	C	T	C	0.0215	0.0143333	0.699	0.7018	FALSE	FALSE	FALSE	YFCsO6	8	76806584	0.0057161	0.0121576	488571	TRUE	reported	8	76806584	0.0018	4.3e-33	795493	TRUE	reported	zqVg3B	1	TRUE
bmi	ldl_off_cond	offspring	adjusted	ldl	rs17424296	A	G	A	G	-0.0108	0.0064	0.3659	0.3784	FALSE	FALSE	FALSE	YFCsO6	5	60838903	0.00543417	0.238903	488571	TRUE	reported	5	60838903	0.0018	2.4e-09	684366	TRUE	reported	zqVg3B	1	TRUE
bmi	ldl_off_cond	offspring	adjusted	ldl	rs17425707	T	C	T	C	-0.0167	0.0102	0.8997	0.902	FALSE	FALSE	FALSE	YFCsO6	1	57874879	0.00879436	0.246116	488571	TRUE	reported	1	57874879	0.0028	4.4e-09	688867	TRUE	reported	zqVg3B	1	TRUE
bmi	ldl_off_cond	offspring	adjusted	ldl	rs17446257	A	G	A	G	0.0153	0.0064	0.1292	0.1274	FALSE	FALSE	FALSE	YFCsO6	13	40749213	0.00792937	0.419594	488571	TRUE	reported	13	40749213	0.0026	2.9e-09	690630	TRUE	reported	zqVg3B	1	TRUE
bmi	ldl_off_cond	offspring	adjusted	ldl	rs17499593	C	G	C	G	-0.0125	-0.0034	0.8103	0.8078	FALSE	TRUE	FALSE	YFCsO6	2	172649755	0.0066218	0.607632	488571	TRUE	reported	2	172649755	0.0022	1.1e-08	691663	TRUE	reported	zqVg3B	1	TRUE
bmi	ldl_off_cond	offspring	adjusted	ldl	rs17513613	T	C	T	C	-0.0186	-0.0026	0.6764	0.6797	FALSE	FALSE	FALSE	YFCsO6	19	30286822	0.00555435	0.639712	488571	TRUE	reported	19	30286822	0.0018	3.6e-26	789575	TRUE	reported	zqVg3B	1	TRUE
bmi	ldl_off_cond	offspring	adjusted	ldl	rs175165	T	G	T	G	0.0103	0.00106667	0.6059	0.5936	FALSE	FALSE	FALSE	YFCsO6	22	20116015	0.00531462	0.84093	488571	TRUE	reported	22	20116015	0.0018	5.2e-09	690545	TRUE	reported	zqVg3B	1	TRUE
bmi	ldl_off_cond	offspring	adjusted	ldl	rs17535082	T	C	T	C	-0.0171	0.00333333	0.0939	0.0895	FALSE	FALSE	FALSE	YFCsO6	14	35667554	0.00907605	0.71342	488571	TRUE	reported	14	35667554	0.003	7.8e-09	690550	TRUE	reported	zqVg3B	1	TRUE
bmi	ldl_off_cond	offspring	adjusted	ldl	rs17551974	A	C	A	C	-0.0141	0.00753333	0.1782	0.2042	FALSE	FALSE	FALSE	YFCsO6	2	142293146	0.00650227	0.246632	488571	TRUE	reported	2	142293146	0.0022	1.9e-10	691115	TRUE	reported	zqVg3B	1	TRUE
bmi	ldl_off_cond	offspring	adjusted	ldl	rs1759975	A	G	A	G	0.0096	0.00153333	0.6062	0.6083	FALSE	FALSE	FALSE	YFCsO6	13	78385158	0.00537432	0.775408	488571	TRUE	reported	13	78385158	0.0017	1.9e-08	748415	TRUE	reported	zqVg3B	1	TRUE
bmi	ldl_off_cond	offspring	adjusted	ldl	rs17663412	A	C	A	C	0.0157	0.00426667	0.1139	0.111	FALSE	FALSE	FALSE	YFCsO6	5	167595121	0.00833153	0.608573	488571	TRUE	reported	5	167595121	0.0027	6.1e-09	691018	TRUE	reported	zqVg3B	1	TRUE
bmi	ldl_off_cond	offspring	adjusted	ldl	rs17710386	T	C	T	C	-0.0126	0.000466667	0.6681	0.6711	FALSE	FALSE	FALSE	YFCsO6	18	63461201	0.00559663	0.933547	488571	TRUE	reported	18	63461201	0.0018	1e-12	783810	TRUE	reported	zqVg3B	1	TRUE
bmi	ldl_off_cond	offspring	adjusted	ldl	rs17724992	A	G	A	G	0.0183	0.00313333	0.7404	0.746	FALSE	FALSE	FALSE	YFCsO6	19	18454825	0.00599804	0.601397	488571	TRUE	reported	19	18454825	0.0019	1e-22	785851	TRUE	reported	zqVg3B	1	TRUE
bmi	ldl_off_cond	offspring	adjusted	ldl	rs17767510	C	G	C	G	0.0129	-0.01	0.1697	0.1852	FALSE	TRUE	FALSE	YFCsO6	4	68156598	0.00678428	0.140483	488571	TRUE	reported	4	68156598	0.0023	1.9e-08	683125	TRUE	reported	zqVg3B	1	TRUE
bmi	ldl_off_cond	offspring	adjusted	ldl	rs17806379	T	C	T	C	-0.0258	-0.000933333	0.1789	0.1887	FALSE	FALSE	FALSE	YFCsO6	20	51107290	0.00668175	0.88891	488571	TRUE	reported	20	51107290	0.0022	1.5e-30	690043	TRUE	reported	zqVg3B	1	TRUE
bmi	ldl_off_cond	offspring	adjusted	ldl	rs1784460	A	T	A	T	0.0132	-0.00126667	0.4035	0.3971	FALSE	TRUE	FALSE	YFCsO6	11	118938371	0.00531462	0.81162	488571	TRUE	reported	11	118938371	0.0018	9e-14	680042	TRUE	reported	zqVg3B	1	TRUE
bmi	ldl_off_cond	offspring	adjusted	ldl	rs1804528	A	G	A	G	0.0109	0.00846667	0.3507	0.3806	FALSE	FALSE	FALSE	YFCsO6	4	146056320	0.00537432	0.115165	488571	TRUE	reported	4	146056320	0.002	3e-08	518856	TRUE	reported	zqVg3B	1	TRUE
bmi	ldl_off_cond	offspring	adjusted	ldl	rs1814170	A	T	A	T	0.0203	-0.00113333	0.8946	0.8965	FALSE	TRUE	FALSE	YFCsO6	7	138794149	0.00859558	0.895102	488571	TRUE	reported	7	138794149	0.0029	2.1e-12	686628	TRUE	reported	zqVg3B	1	TRUE
bmi	ldl_off_cond	offspring	adjusted	ldl	rs1830074	T	C	T	C	-0.0115	-0.0042	0.712	0.711	FALSE	FALSE	FALSE	YFCsO6	7	6718674	0.00577606	0.467141	488571	TRUE	reported	7	6718674	0.0019	1.4e-09	689911	TRUE	reported	zqVg3B	1	TRUE
bmi	ldl_off_cond	offspring	adjusted	ldl	rs1884389	T	C	T	C	-0.0103	-0.00673333	0.4289	0.4475	FALSE	FALSE	FALSE	YFCsO6	20	1410582	0.00527257	0.201584	488571	TRUE	reported	20	1410582	0.0017	4e-09	683669	TRUE	reported	zqVg3B	1	TRUE
bmi	ldl_off_cond	offspring	adjusted	ldl	rs1884897	A	G	A	G	-0.0194	0.00166667	0.3692	0.3551	FALSE	FALSE	FALSE	YFCsO6	20	6612832	0.00543417	0.759071	488571	TRUE	reported	20	6612832	0.0017	1.3e-30	789534	TRUE	reported	zqVg3B	1	TRUE
bmi	ldl_off_cond	offspring	adjusted	ldl	rs1885728	A	G	A	G	0.0108	0.000466667	0.6787	0.6981	FALSE	FALSE	FALSE	YFCsO6	6	5977833	0.0057161	0.934932	488571	TRUE	reported	6	5977833	0.0019	1e-08	682316	TRUE	reported	zqVg3B	1	TRUE
bmi	ldl_off_cond	offspring	adjusted	ldl	rs1891216	T	G	T	G	-0.0107	-0.00626667	0.6241	0.6095	FALSE	FALSE	FALSE	YFCsO6	1	7728391	0.00537432	0.243598	488571	TRUE	reported	1	7728391	0.0018	2.4e-09	685079	TRUE	reported	zqVg3B	1	TRUE
bmi	ldl_off_cond	offspring	adjusted	ldl	rs1896767	A	G	A	G	-0.0109	-0.00513333	0.5376	0.5585	FALSE	FALSE	FALSE	YFCsO6	16	62838304	0.00521234	0.324701	488571	TRUE	reported	16	62838304	0.0017	2.4e-10	686262	TRUE	reported	zqVg3B	1	TRUE
bmi	ldl_off_cond	offspring	adjusted	ldl	rs189843	C	G	C	G	-0.0098	-0.00206667	0.5557	0.5599	FALSE	TRUE	TRUE	YFCsO6	5	164600151	0.00527257	0.695083	488571	TRUE	reported	5	164600151	0.0017	1.7e-08	685314	TRUE	reported	zqVg3B	1	TRUE
bmi	ldl_off_cond	offspring	adjusted	ldl	rs1927790	T	C	T	C	-0.0148	-0.0038	0.5891	0.5947	FALSE	FALSE	FALSE	YFCsO6	13	96922191	0.00531462	0.474604	488571	TRUE	reported	13	96922191	0.0016	1.8e-19	794326	TRUE	reported	zqVg3B	1	TRUE
bmi	ldl_off_cond	offspring	adjusted	ldl	rs1928295	T	C	T	C	0.0141	0.00166667	0.5539	0.5745	FALSE	FALSE	FALSE	YFCsO6	9	120378483	0.00527257	0.751925	488571	TRUE	reported	9	120378483	0.0016	5.4e-18	793649	TRUE	reported	zqVg3B	1	TRUE
bmi	ldl_off_cond	offspring	adjusted	ldl	rs1937433	C	G	C	G	-0.0124	-0.00553333	0.4642	0.4641	FALSE	TRUE	TRUE	YFCsO6	1	66444183	0.00521234	0.288424	488571	TRUE	reported	1	66444183	0.0017	8.5e-13	682765	TRUE	reported	zqVg3B	1	TRUE
bmi	ldl_off_cond	offspring	adjusted	ldl	rs1937684	A	T	A	T	0.0112	0.0018	0.6592	0.6559	FALSE	TRUE	FALSE	YFCsO6	10	53680085	0.00549419	0.7432	488571	TRUE	reported	10	53680085	0.0018	8.7e-10	690063	TRUE	reported	zqVg3B	1	TRUE
bmi	ldl_off_cond	offspring	adjusted	ldl	rs1948080	T	G	T	G	0.0137	0.0100667	0.6251	0.6265	FALSE	FALSE	FALSE	YFCsO6	9	11852043	0.00537432	0.0610537	488571	TRUE	reported	9	11852043	0.0018	1.1e-14	690633	TRUE	reported	zqVg3B	1	TRUE
bmi	ldl_off_cond	offspring	adjusted	ldl	rs1951455	T	C	T	C	-0.0145	0.00406667	0.2747	0.3044	FALSE	FALSE	FALSE	YFCsO6	14	91512339	0.00565629	0.472163	488571	TRUE	reported	14	91512339	0.0019	4.5e-14	690040	TRUE	reported	zqVg3B	1	TRUE
bmi	ldl_off_cond	offspring	adjusted	ldl	rs1982441	T	G	T	G	0.0175	-0.0056	0.1381	0.145	FALSE	FALSE	FALSE	YFCsO6	8	28021769	0.00740792	0.449681	488571	TRUE	reported	8	28021769	0.0026	7e-12	687705	TRUE	reported	zqVg3B	1	TRUE
bmi	ldl_off_cond	offspring	adjusted	ldl	rs1982725	T	C	T	C	0.0097	0.0026	0.4778	0.4777	FALSE	FALSE	FALSE	YFCsO6	19	30618771	0.00521234	0.617909	488571	TRUE	reported	19	30618771	0.0017	3.3e-08	683155	TRUE	reported	zqVg3B	1	TRUE
bmi	ldl_off_cond	offspring	adjusted	ldl	rs1993709	A	G	A	G	-0.0331	0.0098	0.1823	0.2006	FALSE	FALSE	FALSE	YFCsO6	1	72838529	0.00650227	0.131768	488571	TRUE	reported	1	72838529	0.0021	1.9e-57	786001	TRUE	reported	zqVg3B	1	TRUE
bmi	ldl_off_cond	offspring	adjusted	ldl	rs1999494	A	G	A	G	0.0106	0.00833333	0.336	0.3132	FALSE	FALSE	FALSE	YFCsO6	13	81000505	0.00561467	0.137754	488571	TRUE	reported	13	81000505	0.0019	1.7e-08	642433	TRUE	reported	zqVg3B	1	TRUE
bmi	ldl_off_cond	offspring	adjusted	ldl	rs2007231	T	C	T	C	-0.0104	0.0096	0.6387	0.6142	FALSE	FALSE	FALSE	YFCsO6	1	115266306	0.00531462	0.0708656	488571	TRUE	reported	1	115266306	0.0018	5.2e-09	691969	TRUE	reported	zqVg3B	1	TRUE
bmi	ldl_off_cond	offspring	adjusted	ldl	rs200810	T	C	T	C	0.0136	-0.00493333	0.6284	0.6307	FALSE	FALSE	FALSE	YFCsO6	6	97922184	0.00543417	0.363965	488571	TRUE	reported	6	97922184	0.0017	5.5e-16	793699	TRUE	reported	zqVg3B	1	TRUE
bmi	ldl_off_cond	offspring	adjusted	ldl	rs2010281	A	G	A	G	-0.0161	-0.0145333	0.3552	0.3614	FALSE	FALSE	FALSE	YFCsO6	14	103862322	0.00543417	0.00748557	488571	TRUE	reported	14	103862322	0.0017	6.7e-21	794009	TRUE	reported	zqVg3B	1	TRUE
bmi	ldl_off_cond	offspring	adjusted	ldl	rs2047648	A	T	A	T	-0.0118	0.00493333	0.737	0.7705	FALSE	TRUE	FALSE	YFCsO6	3	157033438	0.0061782	0.424576	488571	TRUE	reported	3	157033438	0.002	2.4e-09	690946	TRUE	reported	zqVg3B	1	TRUE
bmi	ldl_off_cond	offspring	adjusted	ldl	rs2051559	T	C	T	C	-0.0176	-0.011	0.8692	0.8586	FALSE	FALSE	FALSE	YFCsO6	4	3298800	0.00752749	0.14393	488571	TRUE	reported	4	3298800	0.0026	5e-12	689307	TRUE	reported	zqVg3B	1	TRUE
bmi	ldl_off_cond	offspring	adjusted	ldl	rs2065418	T	G	T	G	0.0166	-0.00133333	0.6377	0.6486	FALSE	FALSE	FALSE	YFCsO6	11	30422068	0.00543417	0.806177	488571	TRUE	reported	11	30422068	0.0018	3.6e-20	691707	TRUE	reported	zqVg3B	1	TRUE
bmi	ldl_off_cond	offspring	adjusted	ldl	rs208015	T	C	T	C	0.0356	-0.00626667	0.0784	0.0709	FALSE	FALSE	FALSE	YFCsO6	17	46252346	0.0101847	0.538356	488571	TRUE	reported	17	46252346	0.0034	1.4e-25	691575	TRUE	reported	zqVg3B	1	TRUE
bmi	ldl_off_cond	offspring	adjusted	ldl	rs2124499	C	G	C	G	-0.0123	-0.00206667	0.3718	0.384	FALSE	TRUE	FALSE	YFCsO6	3	123093541	0.00537432	0.700574	488571	TRUE	reported	3	123093541	0.0017	3.4e-13	785955	TRUE	reported	zqVg3B	1	TRUE
bmi	ldl_off_cond	offspring	adjusted	ldl	rs2143253	A	G	A	G	-0.0188	-0.0132667	0.1189	0.1186	FALSE	FALSE	FALSE	YFCsO6	20	41987392	0.00804974	0.0993349	488571	TRUE	reported	20	41987392	0.0026	1.1e-12	684760	TRUE	reported	zqVg3B	1	TRUE
bmi	ldl_off_cond	offspring	adjusted	ldl	rs215634	A	G	A	G	0.0152	0.0036	0.3788	0.3656	FALSE	FALSE	FALSE	YFCsO6	7	32369148	0.00543417	0.507667	488571	TRUE	reported	7	32369148	0.0018	2.6e-17	681296	TRUE	reported	zqVg3B	1	TRUE
bmi	ldl_off_cond	offspring	adjusted	ldl	rs2162524	T	C	T	C	-0.0155	0.0002	0.6679	0.6745	FALSE	FALSE	FALSE	YFCsO6	2	230817437	0.00559663	0.971493	488571	TRUE	reported	2	230817437	0.0018	4.1e-17	691302	TRUE	reported	zqVg3B	1	TRUE
bmi	ldl_off_cond	offspring	adjusted	ldl	rs2163188	C	G	C	G	0.0131	-0.000666667	0.474	0.4719	FALSE	TRUE	TRUE	YFCsO6	10	65314711	0.00521234	0.898227	488571	TRUE	reported	10	65314711	0.0017	2e-14	686502	TRUE	reported	zqVg3B	1	TRUE
bmi	ldl_off_cond	offspring	adjusted	ldl	rs2169642	A	C	A	C	-0.0122	0.00953333	0.6313	0.6182	FALSE	FALSE	FALSE	YFCsO6	3	82737773	0.00543417	0.079374	488571	TRUE	reported	3	82737773	0.0018	2.9e-11	676860	TRUE	reported	zqVg3B	1	TRUE
bmi	ldl_off_cond	offspring	adjusted	ldl	rs2174307	C	G	C	G	0.0121	-0.000333333	0.4067	0.4368	FALSE	TRUE	TRUE	YFCsO6	9	73791849	0.00521234	0.949009	488571	TRUE	reported	9	73791849	0.0017	4.9e-12	686559	TRUE	reported	zqVg3B	1	TRUE
bmi	ldl_off_cond	offspring	adjusted	ldl	rs217671	A	G	A	G	-0.0144	0.00866667	0.7281	0.748	FALSE	FALSE	FALSE	YFCsO6	14	62360464	0.00601732	0.149786	488571	TRUE	reported	14	62360464	0.0019	1.3e-13	691456	TRUE	reported	zqVg3B	1	TRUE
bmi	ldl_off_cond	offspring	adjusted	ldl	rs2192158	A	G	A	G	0.0129	-0.00206667	0.4601	0.4432	FALSE	FALSE	FALSE	YFCsO6	4	55505360	0.00521234	0.69174	488571	TRUE	reported	4	55505360	0.0017	8.3e-14	690727	TRUE	reported	zqVg3B	1	TRUE
bmi	ldl_off_cond	offspring	adjusted	ldl	rs2196618	A	G	A	G	-0.0147	0.002	0.2754	0.2586	FALSE	FALSE	FALSE	YFCsO6	8	85089437	0.00599804	0.738801	488571	TRUE	reported	8	85089437	0.002	1.3e-13	688851	TRUE	reported	zqVg3B	1	TRUE
bmi	ldl_off_cond	offspring	adjusted	ldl	rs2228213	A	G	A	G	-0.0139	0.00293333	0.3481	0.3373	FALSE	FALSE	FALSE	YFCsO6	6	12124855	0.00549419	0.593412	488571	TRUE	reported	6	12124855	0.0017	4.6e-16	795595	TRUE	reported	zqVg3B	1	TRUE
bmi	ldl_off_cond	offspring	adjusted	ldl	rs2228552	T	G	T	G	0.0127	0.0140667	0.6445	0.6616	FALSE	FALSE	FALSE	YFCsO6	1	32165495	0.00549419	0.0104587	488571	TRUE	reported	1	32165495	0.0019	3.1e-11	560094	TRUE	reported	zqVg3B	1	TRUE
bmi	ldl_off_cond	offspring	adjusted	ldl	rs2235564	T	C	T	C	0.0131	-0.00193333	0.3466	0.3397	FALSE	FALSE	FALSE	YFCsO6	1	6713114	0.00549419	0.724923	488571	TRUE	reported	1	6713114	0.0018	3.7e-13	691544	TRUE	reported	zqVg3B	1	TRUE
bmi	ldl_off_cond	offspring	adjusted	ldl	rs2237403	T	C	T	C	-0.0121	-0.0022	0.3422	0.3591	FALSE	FALSE	FALSE	YFCsO6	7	39448936	0.00543417	0.685591	488571	TRUE	reported	7	39448936	0.0018	3.3e-11	692017	TRUE	reported	zqVg3B	1	TRUE
bmi	ldl_off_cond	offspring	adjusted	ldl	rs2242189	T	C	T	C	0.0135	-0.00813333	0.6342	0.636	FALSE	FALSE	FALSE	YFCsO6	4	38691024	0.00543417	0.134471	488571	TRUE	reported	4	38691024	0.0018	8.3e-14	676050	TRUE	reported	zqVg3B	1	TRUE
bmi	ldl_off_cond	offspring	adjusted	ldl	rs2246012	T	C	T	C	-0.0158	0.00913333	0.8372	0.8198	FALSE	FALSE	FALSE	YFCsO6	6	131898208	0.00684394	0.182036	488571	TRUE	reported	6	131898208	0.0022	3.1e-13	795598	TRUE	reported	zqVg3B	1	TRUE
bmi	ldl_off_cond	offspring	adjusted	ldl	rs2257791	A	G	A	G	-0.0142	0.0121333	0.7515	0.7539	FALSE	FALSE	FALSE	YFCsO6	10	118643670	0.00605796	0.0451907	488571	TRUE	reported	10	118643670	0.002	1.8e-12	686831	TRUE	reported	zqVg3B	1	TRUE
bmi	ldl_off_cond	offspring	adjusted	ldl	rs2271189	A	G	A	G	-0.0144	-0.00426667	0.4051	0.4215	FALSE	FALSE	FALSE	YFCsO6	12	56494991	0.00531462	0.422081	488571	TRUE	reported	12	56494991	0.0018	5e-16	675192	TRUE	reported	zqVg3B	1	TRUE
bmi	ldl_off_cond	offspring	adjusted	ldl	rs2281819	A	T	A	T	-0.016	0.0038	0.2302	0.2331	FALSE	TRUE	FALSE	YFCsO6	6	33771673	0.00622027	0.541262	488571	TRUE	reported	6	33771673	0.002	5.1e-15	687785	TRUE	reported	zqVg3B	1	TRUE
bmi	ldl_off_cond	offspring	adjusted	ldl	rs2283093	T	C	T	C	0.0127	0.0206667	0.2066	0.2241	FALSE	FALSE	FALSE	YFCsO6	7	126721231	0.00622027	0.000892238	488571	TRUE	reported	7	126721231	0.0021	3.1e-09	691773	TRUE	reported	zqVg3B	1	TRUE
bmi	ldl_off_cond	offspring	adjusted	ldl	rs2284746	C	G	C	G	0.0104	0.0008	0.4762	0.4638	FALSE	TRUE	TRUE	YFCsO6	1	17306675	0.00521234	0.878018	488571	TRUE	reported	1	17306675	0.0017	1.4e-09	692206	TRUE	reported	zqVg3B	1	TRUE
bmi	ldl_off_cond	offspring	adjusted	ldl	rs2285178	T	C	T	C	-0.0112	0.0108667	0.6891	0.703	FALSE	FALSE	FALSE	YFCsO6	22	38205989	0.00565629	0.0547109	488571	TRUE	reported	22	38205989	0.0019	9.4e-09	638268	TRUE	reported	zqVg3B	1	TRUE
bmi	ldl_off_cond	offspring	adjusted	ldl	rs2307111	T	C	T	C	0.0265	-0.031	0.6038	0.6081	FALSE	FALSE	FALSE	YFCsO6	5	75003678	0.00537432	8.01341e-09	488571	TRUE	reported	5	75003678	0.0016	1.6e-58	795430	TRUE	reported	zqVg3B	1	TRUE
bmi	ldl_off_cond	offspring	adjusted	ldl	rs2365389	T	C	T	C	-0.0174	0.0133333	0.4143	0.4248	FALSE	FALSE	FALSE	YFCsO6	3	61236462	0.00525509	0.0111736	488571	TRUE	reported	3	61236462	0.0017	1.3e-25	783625	TRUE	reported	zqVg3B	1	TRUE
bmi	ldl_off_cond	offspring	adjusted	ldl	rs2367112	T	G	T	G	0.0119	-0.00966667	0.5081	0.499	FALSE	FALSE	FALSE	YFCsO6	5	64168193	0.00521234	0.063657	488571	TRUE	reported	5	64168193	0.0016	2.3e-13	794305	TRUE	reported	zqVg3B	1	TRUE
bmi	ldl_off_cond	offspring	adjusted	ldl	rs2423668	T	C	T	C	0.0105	0.00606667	0.4495	0.4451	FALSE	FALSE	FALSE	YFCsO6	20	12430673	0.00527257	0.249893	488571	TRUE	reported	20	12430673	0.0019	2.8e-08	527352	TRUE	reported	zqVg3B	1	TRUE
bmi	ldl_off_cond	offspring	adjusted	ldl	rs2425840	A	C	A	C	-0.0119	-0.00506667	0.5941	0.6012	FALSE	FALSE	FALSE	YFCsO6	20	44904838	0.00537432	0.345806	488571	TRUE	reported	20	44904838	0.0018	1.6e-11	681680	TRUE	reported	zqVg3B	1	TRUE
bmi	ldl_off_cond	offspring	adjusted	ldl	rs2429150	A	C	A	C	-0.0111	0.0109333	0.5836	0.5689	FALSE	FALSE	FALSE	YFCsO6	12	2152655	0.00525509	0.0374777	488571	TRUE	reported	12	2152655	0.0018	2.7e-10	686276	TRUE	reported	zqVg3B	1	TRUE
bmi	ldl_off_cond	offspring	adjusted	ldl	rs2479958	A	G	A	G	0.0154	-0.00206667	0.4925	0.5023	FALSE	FALSE	FALSE	YFCsO6	13	111984244	0.00527257	0.695083	488571	TRUE	reported	13	111984244	0.0018	1.5e-17	664268	TRUE	reported	zqVg3B	1	TRUE
bmi	ldl_off_cond	offspring	adjusted	ldl	rs2481665	T	C	T	C	0.0161	0.00146667	0.5592	0.5756	FALSE	FALSE	FALSE	YFCsO6	1	62594677	0.00521234	0.778416	488571	TRUE	reported	1	62594677	0.0016	7.2e-23	795247	TRUE	reported	zqVg3B	1	TRUE
bmi	ldl_off_cond	offspring	adjusted	ldl	rs2543132	C	G	C	G	0.0146	-0.0018	0.8134	0.8395	FALSE	TRUE	FALSE	YFCsO6	8	15536311	0.00704403	0.79831	488571	TRUE	reported	8	15536311	0.0022	5e-11	688326	TRUE	reported	zqVg3B	1	TRUE
bmi	ldl_off_cond	offspring	adjusted	ldl	rs2600226	T	C	T	C	-0.0116	-0.0113333	0.6697	0.6584	FALSE	FALSE	FALSE	YFCsO6	3	12928762	0.00549419	0.039133	488571	TRUE	reported	3	12928762	0.0019	3.7e-10	685285	TRUE	reported	zqVg3B	1	TRUE
bmi	ldl_off_cond	offspring	adjusted	ldl	rs2605603	A	G	A	G	-0.0103	-0.00153333	0.4887	0.489	FALSE	FALSE	FALSE	YFCsO6	11	93221105	0.00515226	0.766006	488571	TRUE	reported	11	93221105	0.0016	2.5e-10	790857	TRUE	reported	zqVg3B	1	TRUE
bmi	ldl_off_cond	offspring	adjusted	ldl	rs2608703	A	C	A	C	0.0142	0.0074	0.4546	0.476	FALSE	FALSE	FALSE	YFCsO6	12	41846769	0.00521234	0.155692	488571	TRUE	reported	12	41846769	0.0017	1.9e-16	686700	TRUE	reported	zqVg3B	1	TRUE
bmi	ldl_off_cond	offspring	adjusted	ldl	rs2612576	A	T	A	T	-0.011	-0.00613333	0.2851	0.2858	FALSE	TRUE	FALSE	YFCsO6	18	42967950	0.00577606	0.288302	488571	TRUE	reported	18	42967950	0.0019	9.7e-09	688720	TRUE	reported	zqVg3B	1	TRUE
bmi	ldl_off_cond	offspring	adjusted	ldl	rs262130	T	C	T	C	0.0127	0.00526667	0.1969	0.1907	FALSE	FALSE	FALSE	YFCsO6	6	142853486	0.0066218	0.426408	488571	TRUE	reported	6	142853486	0.0023	1.8e-08	679542	TRUE	reported	zqVg3B	1	TRUE
bmi	ldl_off_cond	offspring	adjusted	ldl	rs2693826	A	G	A	G	-0.0137	0.0028	0.4421	0.4369	FALSE	FALSE	FALSE	YFCsO6	2	6160943	0.00521234	0.591138	488571	TRUE	reported	2	6160943	0.0017	2e-15	690808	TRUE	reported	zqVg3B	1	TRUE
bmi	ldl_off_cond	offspring	adjusted	ldl	rs2694047	A	G	A	G	-0.0188	-0.0160667	0.253	0.275	FALSE	FALSE	FALSE	YFCsO6	8	116750548	0.00581919	0.00576279	488571	TRUE	reported	8	116750548	0.002	3.9e-21	690295	TRUE	reported	zqVg3B	1	TRUE
bmi	ldl_off_cond	offspring	adjusted	ldl	rs273504	A	G	A	G	-0.0153	0.00133333	0.5734	0.5732	FALSE	FALSE	FALSE	YFCsO6	19	18215247	0.00521234	0.798103	488571	TRUE	reported	19	18215247	0.0018	4.4e-18	690672	TRUE	reported	zqVg3B	1	TRUE
bmi	ldl_off_cond	offspring	adjusted	ldl	rs2744974	T	C	T	C	0.0249	0.000466667	0.338	0.3183	FALSE	FALSE	FALSE	YFCsO6	6	34579431	0.00561467	0.93376	488571	TRUE	reported	6	34579431	0.0018	1.4e-45	789647	TRUE	reported	zqVg3B	1	TRUE
bmi	ldl_off_cond	offspring	adjusted	ldl	rs2791653	A	G	A	G	0.0141	-0.0016	0.2423	0.2404	FALSE	FALSE	FALSE	YFCsO6	1	11129848	0.00605796	0.791691	488571	TRUE	reported	1	11129848	0.0019	1.3e-13	795271	TRUE	reported	zqVg3B	1	TRUE
bmi	ldl_off_cond	offspring	adjusted	ldl	rs2820311	A	G	A	G	-0.0235	-0.000866667	0.6631	0.6538	FALSE	FALSE	FALSE	YFCsO6	1	201841476	0.00543417	0.873287	488571	TRUE	reported	1	201841476	0.0018	4.1e-38	691876	TRUE	reported	zqVg3B	1	TRUE
bmi	ldl_off_cond	offspring	adjusted	ldl	rs28350	A	G	A	G	0.0177	-0.00706667	0.193	0.1844	FALSE	FALSE	FALSE	YFCsO6	3	42418446	0.00678428	0.297586	488571	TRUE	reported	3	42418446	0.0022	3.5e-15	686689	TRUE	reported	zqVg3B	1	TRUE
bmi	ldl_off_cond	offspring	adjusted	ldl	rs2836964	T	C	T	C	0.011	0.0156	0.6424	0.6821	FALSE	FALSE	FALSE	YFCsO6	21	40631006	0.00555435	0.00497562	488571	TRUE	reported	21	40631006	0.0018	1.3e-09	692353	TRUE	reported	zqVg3B	1	TRUE
bmi	ldl_off_cond	offspring	adjusted	ldl	rs2861683	A	C	A	C	0.0144	-0.00166667	0.593	0.6042	FALSE	FALSE	FALSE	YFCsO6	2	67836507	0.00527257	0.751925	488571	TRUE	reported	2	67836507	0.0017	1.3e-16	691163	TRUE	reported	zqVg3B	1	TRUE
bmi	ldl_off_cond	offspring	adjusted	ldl	rs287104	A	G	A	G	0.0115	0.0028	0.6604	0.692	FALSE	FALSE	FALSE	YFCsO6	19	34290995	0.00561467	0.617995	488571	TRUE	reported	19	34290995	0.0017	4.4e-11	787307	TRUE	reported	zqVg3B	1	TRUE
bmi	ldl_off_cond	offspring	adjusted	ldl	rs2875762	C	G	C	G	0.0139	0.00333333	0.2473	0.2246	FALSE	TRUE	FALSE	YFCsO6	6	124925032	0.00629897	0.596675	488571	TRUE	reported	6	124925032	0.002	1.2e-11	685199	TRUE	reported	zqVg3B	1	TRUE
bmi	ldl_off_cond	offspring	adjusted	ldl	rs2885415	A	G	A	G	-0.0158	-0.0155333	0.2531	0.2346	FALSE	FALSE	FALSE	YFCsO6	16	395396	0.00611801	0.0111185	488571	TRUE	reported	16	395396	0.002	1.4e-15	690204	TRUE	reported	zqVg3B	1	TRUE
bmi	ldl_off_cond	offspring	adjusted	ldl	rs2903971	T	G	T	G	0.0145	-0.00893333	0.8203	0.8351	FALSE	FALSE	FALSE	YFCsO6	3	116935744	0.00696365	0.199544	488571	TRUE	reported	3	116935744	0.0023	1.5e-10	690796	TRUE	reported	zqVg3B	1	TRUE
bmi	ldl_off_cond	offspring	adjusted	ldl	rs2907948	A	G	A	G	-0.0141	0.00433333	0.2427	0.2372	FALSE	FALSE	FALSE	YFCsO6	7	150638484	0.00605796	0.474416	488571	TRUE	reported	7	150638484	0.0019	1.3e-13	794299	TRUE	reported	zqVg3B	1	TRUE
bmi	ldl_off_cond	offspring	adjusted	ldl	rs2931434	T	C	T	C	-0.0104	0.00406667	0.3168	0.3162	FALSE	FALSE	FALSE	YFCsO6	5	73159098	0.00561467	0.468886	488571	TRUE	reported	5	73159098	0.0018	1.4e-08	690664	TRUE	reported	zqVg3B	1	TRUE
bmi	ldl_off_cond	offspring	adjusted	ldl	rs294704	T	G	T	G	-0.0113	0.001	0.7239	0.7114	FALSE	FALSE	FALSE	YFCsO6	5	152519088	0.00577606	0.862551	488571	TRUE	reported	5	152519088	0.0019	4e-09	690036	TRUE	reported	zqVg3B	1	TRUE
bmi	ldl_off_cond	offspring	adjusted	ldl	rs3007105	T	C	T	C	0.0142	-0.00213333	0.4697	0.4062	FALSE	FALSE	FALSE	YFCsO6	14	47367616	0.00531462	0.688119	488571	TRUE	reported	14	47367616	0.0017	1.1e-17	785488	TRUE	reported	zqVg3B	1	TRUE
bmi	ldl_off_cond	offspring	adjusted	ldl	rs326889	T	C	T	C	-0.0129	-0.00186667	0.3928	0.4027	FALSE	FALSE	FALSE	YFCsO6	4	112713436	0.00537432	0.728343	488571	TRUE	reported	4	112713436	0.0018	2.4e-13	688030	TRUE	reported	zqVg3B	1	TRUE
bmi	ldl_off_cond	offspring	adjusted	ldl	rs331966	A	C	A	C	-0.0112	-0.0068	0.6208	0.6136	FALSE	FALSE	FALSE	YFCsO6	4	143675717	0.00537432	0.205772	488571	TRUE	reported	4	143675717	0.0018	3.2e-10	687189	TRUE	reported	zqVg3B	1	TRUE
bmi	ldl_off_cond	offspring	adjusted	ldl	rs339991	A	G	A	G	-0.0124	0.0006	0.4369	0.4226	FALSE	FALSE	FALSE	YFCsO6	15	60913637	0.00527257	0.909399	488571	TRUE	reported	15	60913637	0.0018	1.2e-12	686476	TRUE	reported	zqVg3B	1	TRUE
bmi	ldl_off_cond	offspring	adjusted	ldl	rs349088	A	C	A	C	-0.0128	-6.66667e-05	0.4976	0.4825	FALSE	FALSE	FALSE	YFCsO6	11	84814393	0.00521234	0.989795	488571	TRUE	reported	11	84814393	0.0017	1.8e-13	684401	TRUE	reported	zqVg3B	1	TRUE
bmi	ldl_off_cond	offspring	adjusted	ldl	rs355777	C	G	C	G	0.0153	-0.0088	0.4106	0.4003	FALSE	TRUE	FALSE	YFCsO6	3	154034950	0.00531462	0.0977604	488571	TRUE	reported	3	154034950	0.0017	1.4e-18	689978	TRUE	reported	zqVg3B	1	TRUE
bmi	ldl_off_cond	offspring	adjusted	ldl	rs3731695	T	C	T	C	-0.0116	-0.0118	0.4418	0.4676	FALSE	FALSE	FALSE	YFCsO6	2	203820275	0.00521234	0.0235827	488571	TRUE	reported	2	203820275	0.0016	7.9e-13	793581	TRUE	reported	zqVg3B	1	TRUE
bmi	ldl_off_cond	offspring	adjusted	ldl	rs3732084	T	C	T	C	-0.0107	-0.001	0.3861	0.4135	FALSE	FALSE	FALSE	YFCsO6	2	207174316	0.00531462	0.850751	488571	TRUE	reported	2	207174316	0.0018	1.1e-09	691763	TRUE	reported	zqVg3B	1	TRUE
bmi	ldl_off_cond	offspring	adjusted	ldl	rs3736485	A	G	A	G	0.0134	0.00193333	0.4557	0.4385	FALSE	FALSE	FALSE	YFCsO6	15	51748610	0.00521234	0.710701	488571	TRUE	reported	15	51748610	0.0016	2.5e-16	790404	TRUE	reported	zqVg3B	1	TRUE
bmi	ldl_off_cond	offspring	adjusted	ldl	rs3749897	T	C	T	C	0.0122	0.00386667	0.4172	0.4103	FALSE	FALSE	FALSE	YFCsO6	6	42532102	0.00531462	0.466887	488571	TRUE	reported	6	42532102	0.0018	8.4e-12	638224	TRUE	reported	zqVg3B	1	TRUE
bmi	ldl_off_cond	offspring	adjusted	ldl	rs3754963	A	T	A	T	0.0123	0.00506667	0.7426	0.723	FALSE	TRUE	FALSE	YFCsO6	2	166185707	0.00581919	0.383927	488571	TRUE	reported	2	166185707	0.002	3.3e-10	691535	TRUE	reported	zqVg3B	1	TRUE
bmi	ldl_off_cond	offspring	adjusted	ldl	rs3764835	A	G	A	G	-0.0141	-0.0058	0.1528	0.1519	FALSE	FALSE	FALSE	YFCsO6	2	159519368	0.00736567	0.431026	488571	TRUE	reported	2	159519368	0.0024	3.1e-09	689505	TRUE	reported	zqVg3B	1	TRUE
bmi	ldl_off_cond	offspring	adjusted	ldl	rs3800229	T	G	T	G	0.0175	0.00813333	0.7123	0.7211	FALSE	FALSE	FALSE	YFCsO6	6	108996963	0.00577606	0.159098	488571	TRUE	reported	6	108996963	0.0018	1.4e-22	792474	TRUE	reported	zqVg3B	1	TRUE
bmi	ldl_off_cond	offspring	adjusted	ldl	rs3803286	A	G	A	G	0.0181	-0.00873333	0.3431	0.343	FALSE	FALSE	FALSE	YFCsO6	14	103246470	0.00549419	0.111934	488571	TRUE	reported	14	103246470	0.0018	4.1e-23	691435	TRUE	reported	zqVg3B	1	TRUE
bmi	ldl_off_cond	offspring	adjusted	ldl	rs3806572	A	G	A	G	-0.0145	0.00253333	0.2788	0.2651	FALSE	FALSE	FALSE	YFCsO6	2	55238677	0.00589642	0.667458	488571	TRUE	reported	2	55238677	0.0019	1.6e-14	687646	TRUE	reported	zqVg3B	1	TRUE
bmi	ldl_off_cond	offspring	adjusted	ldl	rs3807645	A	G	A	G	-0.0166	0.0004	0.221	0.1923	FALSE	FALSE	FALSE	YFCsO6	7	77830091	0.00658065	0.951531	488571	TRUE	reported	7	77830091	0.0021	2.4e-15	683086	TRUE	reported	zqVg3B	1	TRUE
bmi	ldl_off_cond	offspring	adjusted	ldl	rs3814883	T	C	T	C	0.0232	-0.0004	0.4764	0.4787	FALSE	FALSE	FALSE	YFCsO6	16	29994922	0.00527257	0.939527	488571	TRUE	reported	16	29994922	0.0017	1.1e-40	685519	TRUE	reported	zqVg3B	1	TRUE
bmi	ldl_off_cond	offspring	adjusted	ldl	rs3829849	T	C	T	C	0.0098	-0.0044	0.3589	0.3645	FALSE	FALSE	FALSE	YFCsO6	9	129390800	0.00543417	0.418118	488571	TRUE	reported	9	129390800	0.0017	5.9e-09	793851	TRUE	reported	zqVg3B	1	TRUE
bmi	ldl_off_cond	offspring	adjusted	ldl	rs38314	A	G	A	G	-0.012	-0.0012	0.4912	0.5119	FALSE	FALSE	FALSE	YFCsO6	7	70067315	0.00521234	0.817918	488571	TRUE	reported	7	70067315	0.0017	4.7e-12	689782	TRUE	reported	zqVg3B	1	TRUE
bmi	ldl_off_cond	offspring	adjusted	ldl	rs3844598	A	G	A	G	-0.0095	-0.00366667	0.479	0.4664	FALSE	FALSE	FALSE	YFCsO6	5	140992235	0.00521234	0.481769	488571	TRUE	reported	5	140992235	0.0017	3.8e-08	690704	TRUE	reported	zqVg3B	1	TRUE
bmi	ldl_off_cond	offspring	adjusted	ldl	rs3904244	A	T	A	T	0.0155	0.0105333	0.1377	0.1446	FALSE	TRUE	FALSE	YFCsO6	10	27361527	0.00746765	0.158384	488571	TRUE	reported	10	27361527	0.0025	4.3e-10	691180	TRUE	reported	zqVg3B	1	TRUE
bmi	ldl_off_cond	offspring	adjusted	ldl	rs391300	T	C	T	C	0.0119	-0.0122667	0.3725	0.3703	FALSE	FALSE	FALSE	YFCsO6	17	2216258	0.00537432	0.0224621	488571	TRUE	reported	17	2216258	0.0017	3.1e-12	791120	TRUE	reported	zqVg3B	1	TRUE
bmi	ldl_off_cond	offspring	adjusted	ldl	rs3977755	T	C	T	C	-0.0135	-0.00166667	0.2804	0.2592	FALSE	FALSE	FALSE	YFCsO6	10	104420210	0.0059568	0.779637	488571	TRUE	reported	10	104420210	0.0019	5.9e-13	731529	TRUE	reported	zqVg3B	1	TRUE
bmi	ldl_off_cond	offspring	adjusted	ldl	rs40067	A	G	A	G	-0.0266	-0.00533333	0.1713	0.1844	FALSE	FALSE	FALSE	YFCsO6	5	107439012	0.00678428	0.431791	488571	TRUE	reported	5	107439012	0.0023	7.1e-30	681695	TRUE	reported	zqVg3B	1	TRUE
bmi	ldl_off_cond	offspring	adjusted	ldl	rs4012234	T	G	T	G	-0.0141	0.0044	0.4076	0.3961	FALSE	FALSE	FALSE	YFCsO6	20	32553047	0.00537432	0.412953	488571	TRUE	reported	20	32553047	0.0018	9.9e-16	689653	TRUE	reported	zqVg3B	1	TRUE
bmi	ldl_off_cond	offspring	adjusted	ldl	rs4072917	A	G	A	G	0.0115	0.0044	0.4694	0.4733	FALSE	FALSE	FALSE	YFCsO6	8	143300279	0.00527257	0.403995	488571	TRUE	reported	8	143300279	0.0018	6.9e-11	684720	TRUE	reported	zqVg3B	1	TRUE
bmi	ldl_off_cond	offspring	adjusted	ldl	rs4148155	A	G	A	G	0.0188	-0.00646667	0.8873	0.8857	FALSE	FALSE	FALSE	YFCsO6	4	89054667	0.00821125	0.430967	488571	TRUE	reported	4	89054667	0.0026	5e-13	794889	TRUE	reported	zqVg3B	1	TRUE
bmi	ldl_off_cond	offspring	adjusted	ldl	rs4237643	T	G	T	G	0.0223	0.00526667	0.3062	0.302	FALSE	FALSE	FALSE	YFCsO6	11	43648368	0.00565629	0.351793	488571	TRUE	reported	11	43648368	0.0019	4.3e-33	692491	TRUE	reported	zqVg3B	1	TRUE
bmi	ldl_off_cond	offspring	adjusted	ldl	rs427943	A	C	A	C	-0.017	-0.0054	0.4331	0.4385	FALSE	FALSE	FALSE	YFCsO6	21	46570896	0.00521234	0.3002	488571	TRUE	reported	21	46570896	0.0017	7.3e-23	712095	TRUE	reported	zqVg3B	1	TRUE
bmi	ldl_off_cond	offspring	adjusted	ldl	rs429343	A	G	A	G	0.015	6.66667e-05	0.4187	0.4284	FALSE	FALSE	FALSE	YFCsO6	2	147903382	0.00527257	0.989912	488571	TRUE	reported	2	147903382	0.0017	6.8e-18	689345	TRUE	reported	zqVg3B	1	TRUE
bmi	ldl_off_cond	offspring	adjusted	ldl	rs4307239	A	G	A	G	-0.0115	-0.0068	0.5422	0.5359	FALSE	FALSE	FALSE	YFCsO6	7	24354300	0.00521234	0.19203	488571	TRUE	reported	7	24354300	0.0017	3.9e-11	687289	TRUE	reported	zqVg3B	1	TRUE
bmi	ldl_off_cond	offspring	adjusted	ldl	rs4358081	A	C	A	C	-0.0097	-0.00466667	0.5369	0.5135	FALSE	FALSE	FALSE	YFCsO6	2	29100642	0.00521234	0.37062	488571	TRUE	reported	2	29100642	0.0017	1.5e-08	690038	TRUE	reported	zqVg3B	1	TRUE
bmi	ldl_off_cond	offspring	adjusted	ldl	rs4430672	T	C	T	C	0.0127	0.00853333	0.1996	0.2086	FALSE	FALSE	FALSE	YFCsO6	14	63094407	0.00644271	0.185339	488571	TRUE	reported	14	63094407	0.0022	3.9e-09	691400	TRUE	reported	zqVg3B	1	TRUE
bmi	ldl_off_cond	offspring	adjusted	ldl	rs4500930	T	C	T	C	0.0156	0.00313333	0.3461	0.3532	FALSE	FALSE	FALSE	YFCsO6	2	228985505	0.00549419	0.568474	488571	TRUE	reported	2	228985505	0.0018	6.5e-18	680852	TRUE	reported	zqVg3B	1	TRUE
bmi	ldl_off_cond	offspring	adjusted	ldl	rs4516268	A	C	A	C	-0.0217	-0.0056	0.1925	0.2155	FALSE	FALSE	FALSE	YFCsO6	17	1846831	0.00650227	0.389107	488571	TRUE	reported	17	1846831	0.0021	5.2e-25	786617	TRUE	reported	zqVg3B	1	TRUE
bmi	ldl_off_cond	offspring	adjusted	ldl	rs4518345	A	G	A	G	-0.0117	-0.00473333	0.2842	0.302	FALSE	FALSE	FALSE	YFCsO6	5	27185904	0.0057161	0.407631	488571	TRUE	reported	5	27185904	0.0019	1e-09	688609	TRUE	reported	zqVg3B	1	TRUE
bmi	ldl_off_cond	offspring	adjusted	ldl	rs4556997	A	C	A	C	0.0197	-0.00773333	0.1349	0.128	FALSE	FALSE	FALSE	YFCsO6	2	100814858	0.00776797	0.319473	488571	TRUE	reported	2	100814858	0.0024	6.9e-17	792972	TRUE	reported	zqVg3B	1	TRUE
bmi	ldl_off_cond	offspring	adjusted	ldl	rs4589691	C	G	C	G	-0.0141	-0.00286667	0.8421	0.8639	FALSE	TRUE	FALSE	YFCsO6	2	144051398	0.00766784	0.708512	488571	TRUE	reported	2	144051398	0.0024	4.7e-09	688253	TRUE	reported	zqVg3B	1	TRUE
bmi	ldl_off_cond	offspring	adjusted	ldl	rs4639527	A	G	A	G	-0.0172	0.0102	0.6988	0.6864	FALSE	FALSE	FALSE	YFCsO6	2	416815	0.00565629	0.0713408	488571	TRUE	reported	2	416815	0.0019	3.3e-20	691706	TRUE	reported	zqVg3B	1	TRUE
bmi	ldl_off_cond	offspring	adjusted	ldl	rs4653017	T	C	T	C	0.0122	-0.0014	0.6818	0.6973	FALSE	FALSE	FALSE	YFCsO6	1	33776728	0.0057161	0.806517	488571	TRUE	reported	1	33776728	0.0018	4.5e-11	686378	TRUE	reported	zqVg3B	1	TRUE
bmi	ldl_off_cond	offspring	adjusted	ldl	rs4660443	T	C	T	C	0.0164	-0.00286667	0.2218	0.2046	FALSE	FALSE	FALSE	YFCsO6	1	39591779	0.00639987	0.654207	488571	TRUE	reported	1	39591779	0.0021	6.8e-15	687234	TRUE	reported	zqVg3B	1	TRUE
bmi	ldl_off_cond	offspring	adjusted	ldl	rs4671328	T	G	T	G	0.0219	0.0078	0.4467	0.4738	FALSE	FALSE	FALSE	YFCsO6	2	58935282	0.00521234	0.134536	488571	TRUE	reported	2	58935282	0.0017	2.2e-36	679487	TRUE	reported	zqVg3B	1	TRUE
bmi	ldl_off_cond	offspring	adjusted	ldl	rs4722398	T	C	T	C	0.0158	0.0158667	0.1336	0.1269	FALSE	FALSE	FALSE	YFCsO6	7	3125220	0.00782835	0.0426808	488571	TRUE	reported	7	3125220	0.0025	3.6e-10	692509	TRUE	reported	zqVg3B	1	TRUE
bmi	ldl_off_cond	offspring	adjusted	ldl	rs4740619	T	C	T	C	0.0186	0.00693333	0.5479	0.5552	FALSE	FALSE	FALSE	YFCsO6	9	15634326	0.00521234	0.18346	488571	TRUE	reported	9	15634326	0.0016	2.3e-30	794491	TRUE	reported	zqVg3B	1	TRUE
bmi	ldl_off_cond	offspring	adjusted	ldl	rs4757144	A	G	A	G	0.0169	0.003	0.5878	0.5637	FALSE	FALSE	FALSE	YFCsO6	11	13331226	0.00525509	0.568085	488571	TRUE	reported	11	13331226	0.0018	5.6e-22	690082	TRUE	reported	zqVg3B	1	TRUE
bmi	ldl_off_cond	offspring	adjusted	ldl	rs4783830	A	G	A	G	-0.0105	0.00413333	0.3074	0.3211	FALSE	FALSE	FALSE	YFCsO6	16	54255346	0.00559663	0.460187	488571	TRUE	reported	16	54255346	0.0019	2.4e-08	675527	TRUE	reported	zqVg3B	1	TRUE
bmi	ldl_off_cond	offspring	adjusted	ldl	rs4786903	A	G	A	G	-0.0125	0.0008	0.2632	0.2914	FALSE	FALSE	FALSE	YFCsO6	16	6697104	0.00577606	0.889843	488571	TRUE	reported	16	6697104	0.002	3.5e-10	680139	TRUE	reported	zqVg3B	1	TRUE
bmi	ldl_off_cond	offspring	adjusted	ldl	rs4800191	C	G	C	G	0.0103	0.00486667	0.6369	0.6357	FALSE	TRUE	FALSE	YFCsO6	18	22461398	0.00543417	0.370484	488571	TRUE	reported	18	22461398	0.0017	2.5e-09	785353	TRUE	reported	zqVg3B	1	TRUE
bmi	ldl_off_cond	offspring	adjusted	ldl	rs4801117	A	C	A	C	0.0104	-0.00666667	0.3676	0.3891	FALSE	FALSE	FALSE	YFCsO6	18	52628923	0.00537432	0.214802	488571	TRUE	reported	18	52628923	0.0018	4.6e-09	689905	TRUE	reported	zqVg3B	1	TRUE
bmi	ldl_off_cond	offspring	adjusted	ldl	rs4818225	A	G	A	G	-0.0117	0.003	0.3394	0.3519	FALSE	FALSE	FALSE	YFCsO6	21	42629895	0.00549419	0.585044	488571	TRUE	reported	21	42629895	0.0018	2.3e-10	688274	TRUE	reported	zqVg3B	1	TRUE
bmi	ldl_off_cond	offspring	adjusted	ldl	rs4820408	T	G	T	G	0.0151	0.00666667	0.408	0.3804	FALSE	FALSE	FALSE	YFCsO6	22	40604945	0.00531462	0.209696	488571	TRUE	reported	22	40604945	0.0017	2.1e-19	794185	TRUE	reported	zqVg3B	1	TRUE
bmi	ldl_off_cond	offspring	adjusted	ldl	rs4851029	T	G	T	G	-0.0121	-0.00273333	0.4753	0.4943	FALSE	FALSE	FALSE	YFCsO6	2	104159785	0.00515226	0.595758	488571	TRUE	reported	2	104159785	0.0017	1.7e-12	689752	TRUE	reported	zqVg3B	1	TRUE
bmi	ldl_off_cond	offspring	adjusted	ldl	rs4858193	T	C	T	C	0.0129	0.00433333	0.7221	0.6936	FALSE	FALSE	FALSE	YFCsO6	3	20441050	0.00565629	0.443612	488571	TRUE	reported	3	20441050	0.0019	1.6e-11	686850	TRUE	reported	zqVg3B	1	TRUE
bmi	ldl_off_cond	offspring	adjusted	ldl	rs4864201	T	C	T	C	0.0141	0.01	0.3531	0.3376	FALSE	FALSE	FALSE	YFCsO6	4	130731284	0.00549419	0.068743	488571	TRUE	reported	4	130731284	0.0017	1.5e-16	795263	TRUE	reported	zqVg3B	1	TRUE
bmi	ldl_off_cond	offspring	adjusted	ldl	rs4880341	T	C	T	C	-0.0118	0.00973333	0.5606	0.5762	FALSE	FALSE	FALSE	YFCsO6	10	133992689	0.00527257	0.0648874	488571	TRUE	reported	10	133992689	0.0017	1.1e-11	689012	TRUE	reported	zqVg3B	1	TRUE
bmi	ldl_off_cond	offspring	adjusted	ldl	rs4906908	T	G	T	G	-0.0103	0.0068	0.4747	0.4673	FALSE	FALSE	FALSE	YFCsO6	15	27040082	0.00521234	0.19203	488571	TRUE	reported	15	27040082	0.0017	2.5e-09	691345	TRUE	reported	zqVg3B	1	TRUE
bmi	ldl_off_cond	offspring	adjusted	ldl	rs491711	A	C	A	C	0.0115	-0.00826667	0.684	0.6917	FALSE	FALSE	FALSE	YFCsO6	11	28742220	0.00565629	0.143878	488571	TRUE	reported	11	28742220	0.0019	1.1e-09	685113	TRUE	reported	zqVg3B	1	TRUE
bmi	ldl_off_cond	offspring	adjusted	ldl	rs4929923	T	C	T	C	-0.0181	0.000266667	0.3624	0.3601	FALSE	FALSE	FALSE	YFCsO6	11	8639200	0.00543417	0.960862	488571	TRUE	reported	11	8639200	0.0017	7.2e-27	794933	TRUE	reported	zqVg3B	1	TRUE
bmi	ldl_off_cond	offspring	adjusted	ldl	rs4936175	T	C	T	C	-0.0122	6.66667e-05	0.5555	0.5795	FALSE	FALSE	FALSE	YFCsO6	11	132641959	0.00527257	0.989912	488571	TRUE	reported	11	132641959	0.0017	1.4e-12	692569	TRUE	reported	zqVg3B	1	TRUE
bmi	ldl_off_cond	offspring	adjusted	ldl	rs4952843	A	G	A	G	0.0131	0.00586667	0.6193	0.6023	FALSE	FALSE	FALSE	YFCsO6	2	46957845	0.00537432	0.275004	488571	TRUE	reported	2	46957845	0.0018	6.8e-14	692482	TRUE	reported	zqVg3B	1	TRUE
bmi	ldl_off_cond	offspring	adjusted	ldl	rs4954638	A	C	A	C	0.0118	-0.000466667	0.7508	0.7856	FALSE	FALSE	FALSE	YFCsO6	2	137435455	0.00629897	0.940942	488571	TRUE	reported	2	137435455	0.002	2.9e-09	689971	TRUE	reported	zqVg3B	1	TRUE
bmi	ldl_off_cond	offspring	adjusted	ldl	rs4968656	A	G	A	G	-0.0116	-0.00166667	0.6784	0.6935	FALSE	FALSE	FALSE	YFCsO6	17	61616959	0.00565629	0.768256	488571	TRUE	reported	17	61616959	0.0019	8.2e-10	675153	TRUE	reported	zqVg3B	1	TRUE
bmi	ldl_off_cond	offspring	adjusted	ldl	rs4981693	A	G	A	G	0.0206	0.00153333	0.771	0.7434	FALSE	FALSE	FALSE	YFCsO6	14	29680331	0.00599804	0.79823	488571	TRUE	reported	14	29680331	0.002	6.9e-24	689120	TRUE	reported	zqVg3B	1	TRUE
bmi	ldl_off_cond	offspring	adjusted	ldl	rs4986044	T	C	T	C	-0.0164	-0.00126667	0.4687	0.4423	FALSE	FALSE	FALSE	YFCsO6	17	21261560	0.00521234	0.807995	488571	TRUE	reported	17	21261560	0.0016	3.3e-23	787219	TRUE	reported	zqVg3B	1	TRUE
bmi	ldl_off_cond	offspring	adjusted	ldl	rs538579	C	G	C	G	0.0137	0	0.3228	0.3197	FALSE	TRUE	FALSE	YFCsO6	3	62711674	0.00559663	1	488571	TRUE	reported	3	62711674	0.0019	1.3e-13	688452	TRUE	reported	zqVg3B	1	TRUE
bmi	ldl_off_cond	offspring	adjusted	ldl	rs543874	A	G	A	G	-0.0475	0.0183333	0.8048	0.7702	FALSE	FALSE	FALSE	YFCsO6	1	177889480	0.00622027	0.00320506	488571	TRUE	reported	1	177889480	0.002	1.2e-122	795504	TRUE	reported	zqVg3B	1	TRUE
bmi	ldl_off_cond	offspring	adjusted	ldl	rs559231	T	G	T	G	0.0135	0.00833333	0.3956	0.3831	FALSE	FALSE	FALSE	YFCsO6	18	39644247	0.00537432	0.121001	488571	TRUE	reported	18	39644247	0.0018	2.4e-14	685154	TRUE	reported	zqVg3B	1	TRUE
bmi	ldl_off_cond	offspring	adjusted	ldl	rs577525	T	C	T	C	-0.0166	0.00226667	0.4324	0.4253	FALSE	FALSE	FALSE	YFCsO6	10	99769388	0.00527257	0.66727	488571	TRUE	reported	10	99769388	0.0017	9.7e-22	690616	TRUE	reported	zqVg3B	1	TRUE
bmi	ldl_off_cond	offspring	adjusted	ldl	rs592483	T	C	T	C	-0.0147	0.00766667	0.5716	0.5544	FALSE	FALSE	FALSE	YFCsO6	11	69445173	0.00531462	0.149144	488571	TRUE	reported	11	69445173	0.0017	2e-18	781871	TRUE	reported	zqVg3B	1	TRUE
bmi	ldl_off_cond	offspring	adjusted	ldl	rs6050446	A	G	A	G	-0.0343	-0.0181333	0.02999	0.0281	FALSE	FALSE	FALSE	YFCsO6	20	25195509	0.0156779	0.24743	488571	TRUE	reported	20	25195509	0.0047	4.4e-13	766287	TRUE	reported	zqVg3B	1	TRUE
bmi	ldl_off_cond	offspring	adjusted	ldl	rs621042	A	C	A	C	-0.0107	-0.00106667	0.451	0.4696	FALSE	FALSE	FALSE	YFCsO6	12	18789007	0.00521234	0.837851	488571	TRUE	reported	12	18789007	0.0017	6.3e-10	689121	TRUE	reported	zqVg3B	1	TRUE
bmi	ldl_off_cond	offspring	adjusted	ldl	rs6235	C	G	C	G	-0.0175	-0.0026	0.7298	0.7284	FALSE	TRUE	FALSE	YFCsO6	5	95728898	0.00583617	0.65596	488571	TRUE	reported	5	95728898	0.0019	1.5e-19	691708	TRUE	reported	zqVg3B	1	TRUE
bmi	ldl_off_cond	offspring	adjusted	ldl	rs6265	T	C	T	C	-0.0412	-0.00566667	0.1951	0.1877	FALSE	FALSE	FALSE	YFCsO6	11	27679916	0.00668175	0.396393	488571	TRUE	reported	11	27679916	0.0021	1e-86	795458	TRUE	reported	zqVg3B	1	TRUE
bmi	ldl_off_cond	offspring	adjusted	ldl	rs629443	T	G	T	G	0.0116	0.005	0.2501	0.255	FALSE	FALSE	FALSE	YFCsO6	13	76386075	0.00599804	0.404504	488571	TRUE	reported	13	76386075	0.0019	1.4e-09	790044	TRUE	reported	zqVg3B	1	TRUE
bmi	ldl_off_cond	offspring	adjusted	ldl	rs6448587	A	C	A	C	0.0167	0.0169333	0.8109	0.8198	FALSE	FALSE	FALSE	YFCsO6	4	28561990	0.00684394	0.0133532	488571	TRUE	reported	4	28561990	0.0023	2.3e-13	691097	TRUE	reported	zqVg3B	1	TRUE
bmi	ldl_off_cond	offspring	adjusted	ldl	rs6461115	A	G	A	G	0.0144	-0.0052	0.7715	0.7809	FALSE	FALSE	FALSE	YFCsO6	7	2103668	0.00633987	0.412099	488571	TRUE	reported	7	2103668	0.0019	1.2e-13	791735	TRUE	reported	zqVg3B	1	TRUE
bmi	ldl_off_cond	offspring	adjusted	ldl	rs6471941	A	G	A	G	0.0156	-0.0054	0.1684	0.1797	FALSE	FALSE	FALSE	YFCsO6	8	62117973	0.00684394	0.430101	488571	TRUE	reported	8	62117973	0.0021	3.1e-13	793986	TRUE	reported	zqVg3B	1	TRUE
bmi	ldl_off_cond	offspring	adjusted	ldl	rs6500208	A	G	A	G	0.014	-0.00713333	0.2006	0.2137	FALSE	FALSE	FALSE	YFCsO6	16	49011249	0.00633987	0.260523	488571	TRUE	reported	16	49011249	0.002	4.1e-12	781931	TRUE	reported	zqVg3B	1	TRUE
bmi	ldl_off_cond	offspring	adjusted	ldl	rs6512302	C	G	C	G	0.0142	-0.0144667	0.7511	0.7293	FALSE	TRUE	FALSE	YFCsO6	20	62691550	0.00593828	0.0148436	488571	TRUE	reported	20	62691550	0.002	2.1e-12	686053	TRUE	reported	zqVg3B	1	TRUE
bmi	ldl_off_cond	offspring	adjusted	ldl	rs6545714	A	G	A	G	-0.0191	-0.00126667	0.6139	0.6117	FALSE	FALSE	FALSE	YFCsO6	2	59307725	0.00531462	0.81162	488571	TRUE	reported	2	59307725	0.0017	9.1e-31	793368	TRUE	reported	zqVg3B	1	TRUE
bmi	ldl_off_cond	offspring	adjusted	ldl	rs6551278	T	C	T	C	-0.0181	0.0385333	0.1471	0.1438	FALSE	FALSE	FALSE	YFCsO6	3	88199298	0.00736567	1.68161e-07	488571	TRUE	reported	3	88199298	0.0022	7.2e-16	794975	TRUE	reported	zqVg3B	1	TRUE
bmi	ldl_off_cond	offspring	adjusted	ldl	rs6556301	T	G	T	G	-0.0111	0.00706667	0.3596	0.3655	FALSE	FALSE	FALSE	YFCsO6	5	176527577	0.00543417	0.19346	488571	TRUE	reported	5	176527577	0.0018	4.1e-10	734744	TRUE	reported	zqVg3B	1	TRUE
bmi	ldl_off_cond	offspring	adjusted	ldl	rs657452	A	G	A	G	0.0188	-0.00166667	0.3784	0.3696	FALSE	FALSE	FALSE	YFCsO6	1	49589847	0.00543417	0.759071	488571	TRUE	reported	1	49589847	0.0017	7.2e-29	767846	TRUE	reported	zqVg3B	1	TRUE
bmi	ldl_off_cond	offspring	adjusted	ldl	rs6587552	A	G	A	G	0.0173	0.000533333	0.2409	0.2439	FALSE	FALSE	FALSE	YFCsO6	1	151018861	0.00605796	0.929846	488571	TRUE	reported	1	151018861	0.002	1.6e-17	689723	TRUE	reported	zqVg3B	1	TRUE
bmi	ldl_off_cond	offspring	adjusted	ldl	rs6591407	A	C	A	C	-0.0118	-0.00226667	0.1861	0.1811	FALSE	FALSE	FALSE	YFCsO6	11	56914157	0.00674184	0.736713	488571	TRUE	reported	11	56914157	0.0021	1.9e-08	794246	TRUE	reported	zqVg3B	1	TRUE
bmi	ldl_off_cond	offspring	adjusted	ldl	rs6593688	A	G	A	G	-0.0137	-0.007	0.6267	0.6345	FALSE	FALSE	FALSE	YFCsO6	1	96322205	0.00543417	0.197696	488571	TRUE	reported	1	96322205	0.0018	8.6e-15	691779	TRUE	reported	zqVg3B	1	TRUE
bmi	ldl_off_cond	offspring	adjusted	ldl	rs6595205	C	G	C	G	0.0114	0.00933333	0.4695	0.4855	FALSE	TRUE	TRUE	YFCsO6	5	119372533	0.00521234	0.0733537	488571	TRUE	reported	5	119372533	0.0016	2e-12	794525	TRUE	reported	zqVg3B	1	TRUE
bmi	ldl_off_cond	offspring	adjusted	ldl	rs663129	A	G	A	G	0.0545	-0.00286667	0.2301	0.2508	FALSE	FALSE	FALSE	YFCsO6	18	57838401	0.00599804	0.632697	488571	TRUE	reported	18	57838401	0.0019	1.6e-178	788948	TRUE	reported	zqVg3B	1	TRUE
bmi	ldl_off_cond	offspring	adjusted	ldl	rs6673081	T	C	T	C	0.01	-0.00473333	0.4466	0.4537	FALSE	FALSE	FALSE	YFCsO6	1	154989595	0.00521234	0.363824	488571	TRUE	reported	1	154989595	0.0018	1.8e-08	677818	TRUE	reported	zqVg3B	1	TRUE
bmi	ldl_off_cond	offspring	adjusted	ldl	rs6692586	A	G	A	G	0.0192	0.00633333	0.168	0.1627	FALSE	FALSE	FALSE	YFCsO6	1	23299906	0.00702369	0.367211	488571	TRUE	reported	1	23299906	0.0023	1.1e-16	690921	TRUE	reported	zqVg3B	1	TRUE
bmi	ldl_off_cond	offspring	adjusted	ldl	rs6712	C	G	C	G	0.0138	0.000466667	0.1368	0.1386	FALSE	TRUE	FALSE	YFCsO6	22	50637922	0.00758745	0.950957	488571	TRUE	reported	22	50637922	0.0025	4.4e-08	688469	TRUE	reported	zqVg3B	1	TRUE
bmi	ldl_off_cond	offspring	adjusted	ldl	rs6734537	T	C	T	C	-0.0133	-0.000533333	0.8029	0.799	FALSE	FALSE	FALSE	YFCsO6	2	207925963	0.00650227	0.934629	488571	TRUE	reported	2	207925963	0.0022	1e-09	687293	TRUE	reported	zqVg3B	1	TRUE
bmi	ldl_off_cond	offspring	adjusted	ldl	rs6764533	A	G	A	G	0.0116	0.00746667	0.359	0.3597	FALSE	FALSE	FALSE	YFCsO6	3	196088464	0.00543417	0.169435	488571	TRUE	reported	3	196088464	0.0018	1.4e-10	690832	TRUE	reported	zqVg3B	1	TRUE
bmi	ldl_off_cond	offspring	adjusted	ldl	rs676749	A	T	A	T	-0.0104	-0.000733333	0.502	0.5212	FALSE	TRUE	TRUE	YFCsO6	20	3026069	0.00521234	0.888113	488571	TRUE	reported	20	3026069	0.0017	1.7e-09	691753	TRUE	reported	zqVg3B	1	TRUE
bmi	ldl_off_cond	offspring	adjusted	ldl	rs6781254	T	C	T	C	0.0112	0.0002	0.3034	0.3137	FALSE	FALSE	FALSE	YFCsO6	3	80649139	0.00565629	0.971794	488571	TRUE	reported	3	80649139	0.0018	4.9e-10	777021	TRUE	reported	zqVg3B	1	TRUE
bmi	ldl_off_cond	offspring	adjusted	ldl	rs6792696	A	G	A	G	0.0104	0.0036	0.3476	0.367	FALSE	FALSE	FALSE	YFCsO6	3	81874009	0.00543417	0.507667	488571	TRUE	reported	3	81874009	0.0017	6.6e-10	791777	TRUE	reported	zqVg3B	1	TRUE
bmi	ldl_off_cond	offspring	adjusted	ldl	rs6804842	A	G	A	G	-0.0156	0.00146667	0.428	0.4196	FALSE	FALSE	FALSE	YFCsO6	3	25106437	0.00527257	0.780882	488571	TRUE	reported	3	25106437	0.0017	3.6e-21	789179	TRUE	reported	zqVg3B	1	TRUE
bmi	ldl_off_cond	offspring	adjusted	ldl	rs6812882	T	C	T	C	-0.0113	-0.001	0.7288	0.7122	FALSE	FALSE	FALSE	YFCsO6	4	52772984	0.00577606	0.862551	488571	TRUE	reported	4	52772984	0.0019	2.5e-09	690675	TRUE	reported	zqVg3B	1	TRUE
bmi	ldl_off_cond	offspring	adjusted	ldl	rs6841761	T	G	T	G	-0.0131	-0.00226667	0.5252	0.544	FALSE	FALSE	FALSE	YFCsO6	4	25423538	0.00521234	0.66366	488571	TRUE	reported	4	25423538	0.0016	6.4e-16	793477	TRUE	reported	zqVg3B	1	TRUE
bmi	ldl_off_cond	offspring	adjusted	ldl	rs6985109	A	G	A	G	-0.0177	-0.0114667	0.5338	0.5336	FALSE	FALSE	FALSE	YFCsO6	8	10761585	0.00521234	0.0278133	488571	TRUE	reported	8	10761585	0.0017	1.5e-26	793993	TRUE	reported	zqVg3B	1	TRUE
bmi	ldl_off_cond	offspring	adjusted	ldl	rs7024334	T	G	T	G	0.0138	0.00393333	0.2258	0.2212	FALSE	FALSE	FALSE	YFCsO6	9	109072075	0.00628	0.531101	488571	TRUE	reported	9	109072075	0.002	3.1e-12	782431	TRUE	reported	zqVg3B	1	TRUE
bmi	ldl_off_cond	offspring	adjusted	ldl	rs7025938	C	G	C	G	-0.0166	-0.00286667	0.6813	0.6858	FALSE	TRUE	FALSE	YFCsO6	9	103088321	0.00559663	0.608502	488571	TRUE	reported	9	103088321	0.0019	3.7e-19	691581	TRUE	reported	zqVg3B	1	TRUE
bmi	ldl_off_cond	offspring	adjusted	ldl	rs7084454	A	G	A	G	0.0193	-6.66667e-05	0.335	0.3326	FALSE	FALSE	FALSE	YFCsO6	10	21821274	0.00549419	0.990319	488571	TRUE	reported	10	21821274	0.0019	4e-25	678564	TRUE	reported	zqVg3B	1	TRUE
bmi	ldl_off_cond	offspring	adjusted	ldl	rs7102454	T	C	T	C	-0.0158	-0.0026	0.6565	0.6596	FALSE	FALSE	FALSE	YFCsO6	11	65594820	0.00549419	0.636051	488571	TRUE	reported	11	65594820	0.0018	2.4e-18	691134	TRUE	reported	zqVg3B	1	TRUE
bmi	ldl_off_cond	offspring	adjusted	ldl	rs7117238	A	G	A	G	-0.0131	-0.0129333	0.168	0.1483	FALSE	FALSE	FALSE	YFCsO6	11	78040259	0.00730556	0.0766703	488571	TRUE	reported	11	78040259	0.0022	2.5e-09	788879	TRUE	reported	zqVg3B	1	TRUE
bmi	ldl_off_cond	offspring	adjusted	ldl	rs7124681	A	C	A	C	0.0263	-0.0064	0.4133	0.4103	FALSE	FALSE	FALSE	YFCsO6	11	47529947	0.00531462	0.228503	488571	TRUE	reported	11	47529947	0.0016	3.2e-58	795474	TRUE	reported	zqVg3B	1	TRUE
bmi	ldl_off_cond	offspring	adjusted	ldl	rs7138803	A	G	A	G	0.03	0.00333333	0.3772	0.3842	FALSE	FALSE	FALSE	YFCsO6	12	50247468	0.00537432	0.535104	488571	TRUE	reported	12	50247468	0.0017	2.3e-71	795588	TRUE	reported	zqVg3B	1	TRUE
bmi	ldl_off_cond	offspring	adjusted	ldl	rs7144011	T	G	T	G	0.0282	-0.00493333	0.2136	0.1994	FALSE	FALSE	FALSE	YFCsO6	14	79940383	0.00652027	0.44928	488571	TRUE	reported	14	79940383	0.002	5.2e-47	794117	TRUE	reported	zqVg3B	1	TRUE
bmi	ldl_off_cond	offspring	adjusted	ldl	rs7172627	A	G	A	G	-0.0117	0.0044	0.5281	0.5246	FALSE	FALSE	FALSE	YFCsO6	15	31877690	0.00521234	0.398585	488571	TRUE	reported	15	31877690	0.0017	1.1e-11	690458	TRUE	reported	zqVg3B	1	TRUE
bmi	ldl_off_cond	offspring	adjusted	ldl	rs7173441	A	T	A	T	0.0119	-0.000533333	0.402	0.3925	FALSE	TRUE	FALSE	YFCsO6	15	46548624	0.00531462	0.920065	488571	TRUE	reported	15	46548624	0.0018	1.2e-11	688952	TRUE	reported	zqVg3B	1	TRUE
bmi	ldl_off_cond	offspring	adjusted	ldl	rs7181498	T	C	T	C	0.0163	0.00293333	0.3691	0.3488	FALSE	FALSE	FALSE	YFCsO6	15	95271404	0.00549419	0.593412	488571	TRUE	reported	15	95271404	0.0018	1e-19	690980	TRUE	reported	zqVg3B	1	TRUE
bmi	ldl_off_cond	offspring	adjusted	ldl	rs7196720	T	C	T	C	0.0129	0.0024	0.4932	0.4612	FALSE	FALSE	FALSE	YFCsO6	16	24534662	0.00515226	0.641348	488571	TRUE	reported	16	24534662	0.0017	7.3e-14	689863	TRUE	reported	zqVg3B	1	TRUE
bmi	ldl_off_cond	offspring	adjusted	ldl	rs7206608	C	G	C	G	-0.0132	-0.0082	0.6854	0.6637	FALSE	TRUE	FALSE	YFCsO6	16	82872628	0.00549419	0.135572	488571	TRUE	reported	16	82872628	0.0019	1.3e-12	689058	TRUE	reported	zqVg3B	1	TRUE
bmi	ldl_off_cond	offspring	adjusted	ldl	rs7222349	A	G	A	G	0.0115	0.00413333	0.3441	0.3288	FALSE	FALSE	FALSE	YFCsO6	17	42304644	0.00549419	0.451865	488571	TRUE	reported	17	42304644	0.0018	3.3e-10	692215	TRUE	reported	zqVg3B	1	TRUE
bmi	ldl_off_cond	offspring	adjusted	ldl	rs7249149	A	G	A	G	0.0124	-0.0004	0.7256	0.7163	FALSE	FALSE	FALSE	YFCsO6	19	51774538	0.00577606	0.94479	488571	TRUE	reported	19	51774538	0.0019	9.3e-11	690735	TRUE	reported	zqVg3B	1	TRUE
bmi	ldl_off_cond	offspring	adjusted	ldl	rs7313220	A	G	A	G	0.0122	-0.0124	0.4861	0.5083	FALSE	FALSE	FALSE	YFCsO6	12	17196832	0.00521234	0.017361	488571	TRUE	reported	12	17196832	0.0017	1.4e-12	689327	TRUE	reported	zqVg3B	1	TRUE
bmi	ldl_off_cond	offspring	adjusted	ldl	rs7313924	C	G	C	G	0.0101	0.009	0.7138	0.7036	FALSE	TRUE	FALSE	YFCsO6	12	89899912	0.00565629	0.111576	488571	TRUE	reported	12	89899912	0.0018	3.5e-08	785448	TRUE	reported	zqVg3B	1	TRUE
bmi	ldl_off_cond	offspring	adjusted	ldl	rs7318817	T	C	T	C	-0.0155	0.000666667	0.6071	0.6403	FALSE	FALSE	FALSE	YFCsO6	13	28617708	0.00543417	0.90236	488571	TRUE	reported	13	28617708	0.0018	2.7e-18	691917	TRUE	reported	zqVg3B	1	TRUE
bmi	ldl_off_cond	offspring	adjusted	ldl	rs7334078	T	C	T	C	0.0121	-0.00233333	0.7118	0.7284	FALSE	FALSE	FALSE	YFCsO6	13	99120484	0.00583617	0.6893	488571	TRUE	reported	13	99120484	0.0019	2.2e-10	688374	TRUE	reported	zqVg3B	1	TRUE
bmi	ldl_off_cond	offspring	adjusted	ldl	rs7488867	T	C	T	C	-0.0204	0.0058	0.2639	0.2477	FALSE	FALSE	FALSE	YFCsO6	12	103699685	0.00599804	0.333553	488571	TRUE	reported	12	103699685	0.002	8.4e-24	635746	TRUE	reported	zqVg3B	1	TRUE
bmi	ldl_off_cond	offspring	adjusted	ldl	rs7498665	A	G	A	G	-0.0271	0.00473333	0.5962	0.5904	FALSE	FALSE	FALSE	YFCsO6	16	28883241	0.00531462	0.37313	488571	TRUE	reported	16	28883241	0.0017	5.6e-60	790299	TRUE	reported	zqVg3B	1	TRUE
bmi	ldl_off_cond	offspring	adjusted	ldl	rs7503597	T	G	T	G	0.0134	6.66667e-05	0.2934	0.3331	FALSE	FALSE	FALSE	YFCsO6	17	79049273	0.00559663	0.990496	488571	TRUE	reported	17	79049273	0.0019	2.8e-12	680766	TRUE	reported	zqVg3B	1	TRUE
bmi	ldl_off_cond	offspring	adjusted	ldl	rs7512146	T	G	T	G	-0.0094	0.0074	0.5084	0.5043	FALSE	FALSE	FALSE	YFCsO6	1	34283008	0.00521234	0.155692	488571	TRUE	reported	1	34283008	0.0017	3.9e-08	688657	TRUE	reported	zqVg3B	1	TRUE
bmi	ldl_off_cond	offspring	adjusted	ldl	rs7535528	A	G	A	G	-0.0152	-0.00126667	0.3741	0.3618	FALSE	FALSE	FALSE	YFCsO6	1	2444414	0.00543417	0.815689	488571	TRUE	reported	1	2444414	0.0018	1.4e-16	632868	TRUE	reported	zqVg3B	1	TRUE
bmi	ldl_off_cond	offspring	adjusted	ldl	rs754635	C	G	C	G	-0.0198	0.001	0.1127	0.13	FALSE	TRUE	FALSE	YFCsO6	3	42305131	0.00779361	0.897903	488571	TRUE	reported	3	42305131	0.0027	2.2e-13	690346	TRUE	reported	zqVg3B	1	TRUE
bmi	ldl_off_cond	offspring	adjusted	ldl	rs7550711	T	C	T	C	0.0649	-0.061	0.03058	0.0261	FALSE	FALSE	FALSE	YFCsO6	1	110082886	0.0163625	0.000192974	488571	TRUE	reported	1	110082886	0.005	3.2e-38	769184	TRUE	reported	zqVg3B	1	TRUE
bmi	ldl_off_cond	offspring	adjusted	ldl	rs7551507	T	C	T	C	-0.0184	0.0180667	0.5633	0.5756	FALSE	FALSE	FALSE	YFCsO6	1	74995225	0.00521234	0.000527995	488571	TRUE	reported	1	74995225	0.0016	9.3e-30	794579	TRUE	reported	zqVg3B	1	TRUE
bmi	ldl_off_cond	offspring	adjusted	ldl	rs7557796	T	C	T	C	0.016	0.0102	0.3476	0.3345	FALSE	FALSE	FALSE	YFCsO6	2	86766153	0.00549419	0.0633813	488571	TRUE	reported	2	86766153	0.0018	2.3e-19	692414	TRUE	reported	zqVg3B	1	TRUE
bmi	ldl_off_cond	offspring	adjusted	ldl	rs7568228	C	G	C	G	-0.0102	0.00393333	0.5309	0.5073	FALSE	TRUE	TRUE	YFCsO6	2	236848488	0.00521234	0.450477	488571	TRUE	reported	2	236848488	0.0017	2.9e-09	685412	TRUE	reported	zqVg3B	1	TRUE
bmi	ldl_off_cond	offspring	adjusted	ldl	rs7599312	A	G	A	G	-0.0186	-0.0076	0.2652	0.2859	FALSE	FALSE	FALSE	YFCsO6	2	213413231	0.00581919	0.191544	488571	TRUE	reported	2	213413231	0.0019	6.9e-24	780823	TRUE	reported	zqVg3B	1	TRUE
bmi	ldl_off_cond	offspring	adjusted	ldl	rs7615297	C	G	C	G	0.0149	-0.0028	0.8535	0.8602	FALSE	TRUE	FALSE	YFCsO6	3	156299313	0.00748622	0.708389	488571	TRUE	reported	3	156299313	0.0024	5.7e-10	689710	TRUE	reported	zqVg3B	1	TRUE
bmi	ldl_off_cond	offspring	adjusted	ldl	rs7626079	T	C	T	C	0.011	0.00493333	0.3434	0.3506	FALSE	FALSE	FALSE	YFCsO6	3	66427259	0.00543417	0.363965	488571	TRUE	reported	3	66427259	0.0018	1.6e-09	692571	TRUE	reported	zqVg3B	1	TRUE
bmi	ldl_off_cond	offspring	adjusted	ldl	rs7637852	A	G	A	G	0.0139	-0.00806667	0.3049	0.304	FALSE	FALSE	FALSE	YFCsO6	3	44041777	0.00565629	0.153828	488571	TRUE	reported	3	44041777	0.0019	1.7e-13	691815	TRUE	reported	zqVg3B	1	TRUE
bmi	ldl_off_cond	offspring	adjusted	ldl	rs7640424	T	C	T	C	-0.0136	-0.00113333	0.2969	0.3024	FALSE	FALSE	FALSE	YFCsO6	3	107820063	0.0057161	0.842834	488571	TRUE	reported	3	107820063	0.0018	2.3e-14	790612	TRUE	reported	zqVg3B	1	TRUE
bmi	ldl_off_cond	offspring	adjusted	ldl	rs765875	T	C	T	C	-0.0121	0.000466667	0.4808	0.4902	FALSE	FALSE	FALSE	YFCsO6	6	143185683	0.00515226	0.92783	488571	TRUE	reported	6	143185683	0.0017	3e-12	690961	TRUE	reported	zqVg3B	1	TRUE
bmi	ldl_off_cond	offspring	adjusted	ldl	rs7683836	A	G	A	G	-0.0114	0.00293333	0.5405	0.5561	FALSE	FALSE	FALSE	YFCsO6	4	180167906	0.00527257	0.577979	488571	TRUE	reported	4	180167906	0.0017	6.3e-11	686968	TRUE	reported	zqVg3B	1	TRUE
bmi	ldl_off_cond	offspring	adjusted	ldl	rs7685048	T	C	T	C	-0.0101	0.00113333	0.4654	0.485	FALSE	FALSE	FALSE	YFCsO6	4	95027784	0.00521234	0.827871	488571	TRUE	reported	4	95027784	0.0017	4.1e-09	692398	TRUE	reported	zqVg3B	1	TRUE
bmi	ldl_off_cond	offspring	adjusted	ldl	rs768840	A	G	A	G	0.0114	-0.00253333	0.4183	0.4207	FALSE	FALSE	FALSE	YFCsO6	14	73143457	0.00531462	0.633595	488571	TRUE	reported	14	73143457	0.0018	2e-10	677485	TRUE	reported	zqVg3B	1	TRUE
bmi	ldl_off_cond	offspring	adjusted	ldl	rs769449	A	G	A	G	-0.0254	0.209733	0.1161	0.1302	FALSE	FALSE	FALSE	YFCsO6	19	45410002	0.00774962	2.63555e-161	488571	TRUE	reported	19	45410002	0.0027	2.3e-20	566857	TRUE	reported	zqVg3B	1	TRUE
bmi	ldl_off_cond	offspring	adjusted	ldl	rs7694732	A	G	A	G	0.0099	0.00106667	0.5622	0.5754	FALSE	FALSE	FALSE	YFCsO6	4	115124089	0.00527257	0.839678	488571	TRUE	reported	4	115124089	0.0017	8.7e-09	690622	TRUE	reported	zqVg3B	1	TRUE
bmi	ldl_off_cond	offspring	adjusted	ldl	rs7703576	T	C	T	C	-0.0103	-0.00766667	0.7115	0.6996	FALSE	FALSE	FALSE	YFCsO6	5	144543996	0.0057161	0.179842	488571	TRUE	reported	5	144543996	0.0019	4.8e-08	690818	TRUE	reported	zqVg3B	1	TRUE
bmi	ldl_off_cond	offspring	adjusted	ldl	rs7704281	A	G	A	G	0.0271	0.0036	0.04531	0.0525	FALSE	FALSE	FALSE	YFCsO6	5	50591460	0.0120016	0.764207	488571	TRUE	reported	5	50591460	0.0041	6.5e-11	788585	TRUE	reported	zqVg3B	1	TRUE
bmi	ldl_off_cond	offspring	adjusted	ldl	rs7715256	T	G	T	G	-0.0166	-0.0048	0.5781	0.576	FALSE	FALSE	FALSE	YFCsO6	5	153537893	0.00527257	0.362626	488571	TRUE	reported	5	153537893	0.0016	2.2e-24	795302	TRUE	reported	zqVg3B	1	TRUE
bmi	ldl_off_cond	offspring	adjusted	ldl	rs7724675	A	G	A	G	-0.0119	-0.00413333	0.2238	0.2158	FALSE	FALSE	FALSE	YFCsO6	5	130440010	0.00628	0.510426	488571	TRUE	reported	5	130440010	0.0021	9.5e-09	691968	TRUE	reported	zqVg3B	1	TRUE
bmi	ldl_off_cond	offspring	adjusted	ldl	rs7730004	T	C	T	C	0.0148	-0.00373333	0.6693	0.6638	FALSE	FALSE	FALSE	YFCsO6	5	43191033	0.00549419	0.496817	488571	TRUE	reported	5	43191033	0.0018	9.1e-16	690164	TRUE	reported	zqVg3B	1	TRUE
bmi	ldl_off_cond	offspring	adjusted	ldl	rs7730898	A	G	A	G	0.0168	-0.002	0.729	0.728	FALSE	FALSE	FALSE	YFCsO6	5	170459675	0.00583617	0.731831	488571	TRUE	reported	5	170459675	0.0018	4.5e-20	792975	TRUE	reported	zqVg3B	1	TRUE
bmi	ldl_off_cond	offspring	adjusted	ldl	rs774246	A	G	A	G	-0.0153	-0.00573333	0.8556	0.8605	FALSE	FALSE	FALSE	YFCsO6	7	26990816	0.00748622	0.443765	488571	TRUE	reported	7	26990816	0.0025	5.4e-10	690818	TRUE	reported	zqVg3B	1	TRUE
bmi	ldl_off_cond	offspring	adjusted	ldl	rs775724	A	G	A	G	0.0106	-0.0024	0.4122	0.4098	FALSE	FALSE	FALSE	YFCsO6	3	77642438	0.00531462	0.651568	488571	TRUE	reported	3	77642438	0.0018	1.7e-09	681873	TRUE	reported	zqVg3B	1	TRUE
bmi	ldl_off_cond	offspring	adjusted	ldl	rs7761673	A	T	A	T	-0.0126	-0.0048	0.2058	0.1921	FALSE	TRUE	FALSE	YFCsO6	6	70357368	0.00658065	0.46575	488571	TRUE	reported	6	70357368	0.0021	1.9e-09	691716	TRUE	reported	zqVg3B	1	TRUE
bmi	ldl_off_cond	offspring	adjusted	ldl	rs7780752	T	C	T	C	-0.0139	0.0125333	0.64	0.6609	FALSE	FALSE	FALSE	YFCsO6	7	93241640	0.00549419	0.0225367	488571	TRUE	reported	7	93241640	0.0018	1e-14	690830	TRUE	reported	zqVg3B	1	TRUE
bmi	ldl_off_cond	offspring	adjusted	ldl	rs7788008	A	G	A	G	-0.0157	-0.0002	0.4445	0.4318	FALSE	FALSE	FALSE	YFCsO6	7	112972483	0.00527257	0.969742	488571	TRUE	reported	7	112972483	0.0017	1.1e-19	690410	TRUE	reported	zqVg3B	1	TRUE
bmi	ldl_off_cond	offspring	adjusted	ldl	rs7819514	A	G	A	G	-0.0107	-0.0062	0.3216	0.3329	FALSE	FALSE	FALSE	YFCsO6	8	93204442	0.00549419	0.259123	488571	TRUE	reported	8	93204442	0.0018	5.7e-09	684955	TRUE	reported	zqVg3B	1	TRUE
bmi	ldl_off_cond	offspring	adjusted	ldl	rs7826312	T	C	T	C	-0.0104	-0.00666667	0.4121	0.427	FALSE	FALSE	FALSE	YFCsO6	8	32400115	0.00531462	0.209696	488571	TRUE	reported	8	32400115	0.0017	4.9e-10	785343	TRUE	reported	zqVg3B	1	TRUE
bmi	ldl_off_cond	offspring	adjusted	ldl	rs7844647	T	C	T	C	0.0123	-0.00453333	0.7319	0.7229	FALSE	FALSE	FALSE	YFCsO6	8	34503776	0.00581919	0.435961	488571	TRUE	reported	8	34503776	0.0018	2.8e-11	793703	TRUE	reported	zqVg3B	1	TRUE
bmi	ldl_off_cond	offspring	adjusted	ldl	rs7869771	A	C	A	C	0.014	0.0012	0.7353	0.743	FALSE	FALSE	FALSE	YFCsO6	9	94180627	0.0059568	0.840346	488571	TRUE	reported	9	94180627	0.0019	4.9e-13	679436	TRUE	reported	zqVg3B	1	TRUE
bmi	ldl_off_cond	offspring	adjusted	ldl	rs7871866	C	G	C	G	0.0187	0.00906667	0.1531	0.1678	FALSE	TRUE	FALSE	YFCsO6	9	131027982	0.0070663	0.199462	488571	TRUE	reported	9	131027982	0.0024	2.3e-14	683494	TRUE	reported	zqVg3B	1	TRUE
bmi	ldl_off_cond	offspring	adjusted	ldl	rs7899106	A	G	A	G	-0.0331	-0.000266667	0.95223	0.9535	FALSE	FALSE	FALSE	YFCsO6	10	87410904	0.0122962	0.982698	488571	TRUE	reported	10	87410904	0.0037	1e-18	793689	TRUE	reported	zqVg3B	1	TRUE
bmi	ldl_off_cond	offspring	adjusted	ldl	rs7903146	T	C	T	C	-0.0181	0.0118	0.2912	0.2672	FALSE	FALSE	FALSE	YFCsO6	10	114758349	0.00589642	0.0453692	488571	TRUE	reported	10	114758349	0.0018	1.3e-23	795624	TRUE	reported	zqVg3B	1	TRUE
bmi	ldl_off_cond	offspring	adjusted	ldl	rs7925214	T	C	T	C	0.0147	-0.00226667	0.5133	0.5305	FALSE	FALSE	FALSE	YFCsO6	11	130794253	0.00527257	0.66727	488571	TRUE	reported	11	130794253	0.0018	4.4e-17	677603	TRUE	reported	zqVg3B	1	TRUE
bmi	ldl_off_cond	offspring	adjusted	ldl	rs7933205	A	G	A	G	-0.0116	-0.00366667	0.2115	0.2193	FALSE	FALSE	FALSE	YFCsO6	11	97831073	0.00633987	0.563027	488571	TRUE	reported	11	97831073	0.0021	3.2e-08	692432	TRUE	reported	zqVg3B	1	TRUE
bmi	ldl_off_cond	offspring	adjusted	ldl	rs7941030	T	C	T	C	-0.0112	-0.0154	0.6141	0.5977	FALSE	FALSE	FALSE	YFCsO6	11	122522375	0.00531462	0.0037595	488571	TRUE	reported	11	122522375	0.0017	2e-11	795457	TRUE	reported	zqVg3B	1	TRUE
bmi	ldl_off_cond	offspring	adjusted	ldl	rs7983065	T	C	T	C	-0.0148	0.00553333	0.4503	0.4675	FALSE	FALSE	FALSE	YFCsO6	13	33380786	0.00521234	0.288424	488571	TRUE	reported	13	33380786	0.0017	8.9e-18	690924	TRUE	reported	zqVg3B	1	TRUE
bmi	ldl_off_cond	offspring	adjusted	ldl	rs8027205	C	G	C	G	0.0108	-0.00793333	0.6033	0.6154	FALSE	TRUE	FALSE	YFCsO6	15	98280959	0.00537432	0.139902	488571	TRUE	reported	15	98280959	0.0018	1.4e-09	685725	TRUE	reported	zqVg3B	1	TRUE
bmi	ldl_off_cond	offspring	adjusted	ldl	rs8036040	A	C	A	C	0.0109	-0.00526667	0.4932	0.4763	FALSE	FALSE	FALSE	YFCsO6	15	36402716	0.00515226	0.306684	488571	TRUE	reported	15	36402716	0.0017	2.7e-10	691068	TRUE	reported	zqVg3B	1	TRUE
bmi	ldl_off_cond	offspring	adjusted	ldl	rs8047395	A	G	A	G	0.0642	-0.001	0.5061	0.5035	FALSE	FALSE	FALSE	YFCsO6	16	53798523	0.00521234	0.847858	488571	TRUE	reported	16	53798523	0.0017	1e-200	788856	TRUE	reported	zqVg3B	1	TRUE
bmi	ldl_off_cond	offspring	adjusted	ldl	rs8065336	T	C	T	C	-0.012	-0.0102	0.3099	0.2849	FALSE	FALSE	FALSE	YFCsO6	17	35064187	0.0057161	0.0743533	488571	TRUE	reported	17	35064187	0.0019	1.9e-10	688722	TRUE	reported	zqVg3B	1	TRUE
bmi	ldl_off_cond	offspring	adjusted	ldl	rs806600	A	G	A	G	0.0095	0.00226667	0.525	0.5601	FALSE	FALSE	FALSE	YFCsO6	5	172914939	0.00527257	0.66727	488571	TRUE	reported	5	172914939	0.0017	3.3e-08	691791	TRUE	reported	zqVg3B	1	TRUE
bmi	ldl_off_cond	offspring	adjusted	ldl	rs8097672	A	T	A	T	-0.02	0.0137333	0.8472	0.8445	FALSE	TRUE	FALSE	YFCsO6	18	1839601	0.00718569	0.055978	488571	TRUE	reported	18	1839601	0.0025	8.4e-16	686063	TRUE	reported	zqVg3B	1	TRUE
bmi	ldl_off_cond	offspring	adjusted	ldl	rs8123881	A	G	A	G	-0.0196	-0.006	0.8701	0.837	FALSE	FALSE	FALSE	YFCsO6	20	15819495	0.00717025	0.40271	488571	TRUE	reported	20	15819495	0.0024	4.4e-16	793018	TRUE	reported	zqVg3B	1	TRUE
bmi	ldl_off_cond	offspring	adjusted	ldl	rs818524	T	C	T	C	-0.0106	-0.00433333	0.3061	0.3031	FALSE	FALSE	FALSE	YFCsO6	1	85201228	0.0057161	0.448396	488571	TRUE	reported	1	85201228	0.0019	3.4e-08	670078	TRUE	reported	zqVg3B	1	TRUE
bmi	ldl_off_cond	offspring	adjusted	ldl	rs8192675	T	C	T	C	-0.0152	-0.00646667	0.7112	0.6925	FALSE	FALSE	FALSE	YFCsO6	3	170724883	0.00565629	0.252927	488571	TRUE	reported	3	170724883	0.0018	1.4e-17	795515	TRUE	reported	zqVg3B	1	TRUE
bmi	ldl_off_cond	offspring	adjusted	ldl	rs825688	T	C	T	C	-0.0095	0.00573333	0.456	0.4498	FALSE	FALSE	FALSE	YFCsO6	16	73595718	0.00521234	0.271352	488571	TRUE	reported	16	73595718	0.0017	4.7e-08	686144	TRUE	reported	zqVg3B	1	TRUE
bmi	ldl_off_cond	offspring	adjusted	ldl	rs845084	A	G	A	G	0.014	-0.000866667	0.2678	0.2682	FALSE	FALSE	FALSE	YFCsO6	10	125220036	0.00593828	0.883964	488571	TRUE	reported	10	125220036	0.002	1.3e-12	685413	TRUE	reported	zqVg3B	1	TRUE
bmi	ldl_off_cond	offspring	adjusted	ldl	rs852056	T	C	T	C	0.0128	-0.000933333	0.2416	0.2312	FALSE	FALSE	FALSE	YFCsO6	20	17102860	0.00611801	0.878749	488571	TRUE	reported	20	17102860	0.002	1.8e-10	691874	TRUE	reported	zqVg3B	1	TRUE
bmi	ldl_off_cond	offspring	adjusted	ldl	rs865809	A	G	A	G	0.0127	0.00913333	0.2322	0.2299	FALSE	FALSE	FALSE	YFCsO6	3	183997735	0.00628	0.145849	488571	TRUE	reported	3	183997735	0.002	5.4e-10	689186	TRUE	reported	zqVg3B	1	TRUE
bmi	ldl_off_cond	offspring	adjusted	ldl	rs872281	T	C	T	C	-0.0151	-0.00173333	0.1728	0.2011	FALSE	FALSE	FALSE	YFCsO6	14	40834177	0.0066061	0.793025	488571	TRUE	reported	14	40834177	0.0023	4.7e-11	685310	TRUE	reported	zqVg3B	1	TRUE
bmi	ldl_off_cond	offspring	adjusted	ldl	rs876605	A	G	A	G	0.0108	0.00373333	0.2648	0.2724	FALSE	FALSE	FALSE	YFCsO6	5	77801359	0.00587865	0.525385	488571	TRUE	reported	5	77801359	0.002	3.4e-08	692586	TRUE	reported	zqVg3B	1	TRUE
bmi	ldl_off_cond	offspring	adjusted	ldl	rs889398	T	C	T	C	-0.0196	-0.0034	0.4247	0.4276	FALSE	FALSE	FALSE	YFCsO6	16	69556715	0.00531462	0.522339	488571	TRUE	reported	16	69556715	0.0016	1.3e-32	789694	TRUE	reported	zqVg3B	1	TRUE
bmi	ldl_off_cond	offspring	adjusted	ldl	rs895330	C	G	C	G	0.0201	-0.0157333	0.8076	0.7807	FALSE	TRUE	FALSE	YFCsO6	19	4060707	0.00644271	0.0146047	488571	TRUE	reported	19	4060707	0.0023	5.5e-19	684271	TRUE	reported	zqVg3B	1	TRUE
bmi	ldl_off_cond	offspring	adjusted	ldl	rs901630	T	C	T	C	-0.0146	0.00213333	0.3973	0.3827	FALSE	FALSE	FALSE	YFCsO6	6	98539519	0.00531462	0.688119	488571	TRUE	reported	6	98539519	0.0017	1.9e-18	794597	TRUE	reported	zqVg3B	1	TRUE
bmi	ldl_off_cond	offspring	adjusted	ldl	rs902695	A	G	A	G	-0.0103	-0.00486667	0.4798	0.4399	FALSE	FALSE	FALSE	YFCsO6	2	113955074	0.00527257	0.355999	488571	TRUE	reported	2	113955074	0.0017	2.2e-09	678635	TRUE	reported	zqVg3B	1	TRUE
bmi	ldl_off_cond	offspring	adjusted	ldl	rs9288754	T	C	T	C	-0.0096	-0.00366667	0.4116	0.4458	FALSE	FALSE	FALSE	YFCsO6	3	194825090	0.00531462	0.490244	488571	TRUE	reported	3	194825090	0.0017	4.1e-08	689170	TRUE	reported	zqVg3B	1	TRUE
bmi	ldl_off_cond	offspring	adjusted	ldl	rs9294260	A	G	A	G	0.0147	-0.0082	0.4731	0.4833	FALSE	FALSE	FALSE	YFCsO6	6	83433228	0.00521234	0.115675	488571	TRUE	reported	6	83433228	0.0016	1.8e-19	783533	TRUE	reported	zqVg3B	1	TRUE
bmi	ldl_off_cond	offspring	adjusted	ldl	rs9300422	A	G	A	G	0.0103	0.00126667	0.3097	0.3027	FALSE	FALSE	FALSE	YFCsO6	13	98223320	0.00561467	0.821513	488571	TRUE	reported	13	98223320	0.0018	4e-09	795011	TRUE	reported	zqVg3B	1	TRUE
bmi	ldl_off_cond	offspring	adjusted	ldl	rs930295	A	C	A	C	0.0211	0.00766667	0.1583	0.1702	FALSE	FALSE	FALSE	YFCsO6	2	50233352	0.00690374	0.266779	488571	TRUE	reported	2	50233352	0.0023	1e-19	690522	TRUE	reported	zqVg3B	1	TRUE
bmi	ldl_off_cond	offspring	adjusted	ldl	rs9304665	A	T	A	T	0.0229	0.00986667	0.7633	0.7638	FALSE	TRUE	FALSE	YFCsO6	19	47602577	0.0061782	0.110263	488571	TRUE	reported	19	47602577	0.002	2.9e-29	689470	TRUE	reported	zqVg3B	1	TRUE
bmi	ldl_off_cond	offspring	adjusted	ldl	rs934224	T	C	T	C	0.0107	0.00566667	0.7399	0.7482	FALSE	FALSE	FALSE	YFCsO6	2	16613889	0.00599804	0.344785	488571	TRUE	reported	2	16613889	0.002	4.7e-08	692568	TRUE	reported	zqVg3B	1	TRUE
bmi	ldl_off_cond	offspring	adjusted	ldl	rs9362662	A	G	A	G	0.0112	-0.001	0.4799	0.4799	FALSE	FALSE	FALSE	YFCsO6	6	90296588	0.00521234	0.847858	488571	TRUE	reported	6	90296588	0.0017	1.2e-10	683953	TRUE	reported	zqVg3B	1	TRUE
bmi	ldl_off_cond	offspring	adjusted	ldl	rs9367368	T	C	T	C	0.0121	0.00433333	0.6967	0.6741	FALSE	FALSE	FALSE	YFCsO6	6	13189275	0.00559663	0.438768	488571	TRUE	reported	6	13189275	0.0018	1e-11	786723	TRUE	reported	zqVg3B	1	TRUE
bmi	ldl_off_cond	offspring	adjusted	ldl	rs9375702	T	C	T	C	-0.0115	0.0024	0.705	0.6882	FALSE	FALSE	FALSE	YFCsO6	6	130384187	0.00565629	0.671342	488571	TRUE	reported	6	130384187	0.0019	7.9e-10	690564	TRUE	reported	zqVg3B	1	TRUE
bmi	ldl_off_cond	offspring	adjusted	ldl	rs9382285	A	G	A	G	-0.023	-0.0046	0.95387	0.9572	FALSE	FALSE	FALSE	YFCsO6	6	53958294	0.01292	0.721813	488571	TRUE	reported	6	53958294	0.0042	3.9e-08	689207	TRUE	reported	zqVg3B	1	TRUE
bmi	ldl_off_cond	offspring	adjusted	ldl	rs9408882	A	G	A	G	-0.0093	-0.00486667	0.4594	0.4786	FALSE	FALSE	FALSE	YFCsO6	9	118664402	0.00521234	0.350468	488571	TRUE	reported	9	118664402	0.0016	1.3e-08	794283	TRUE	reported	zqVg3B	1	TRUE
bmi	ldl_off_cond	offspring	adjusted	ldl	rs9458814	T	C	T	C	-0.0115	-0.0036	0.7668	0.7604	FALSE	FALSE	FALSE	YFCsO6	6	163771305	0.00611801	0.556246	488571	TRUE	reported	6	163771305	0.002	1.8e-08	689369	TRUE	reported	zqVg3B	1	TRUE
bmi	ldl_off_cond	offspring	adjusted	ldl	rs946824	T	C	T	C	0.0206	0.0105333	0.141	0.1132	FALSE	FALSE	FALSE	YFCsO6	1	243684019	0.00829166	0.203959	488571	TRUE	reported	1	243684019	0.0026	1.1e-15	689849	TRUE	reported	zqVg3B	1	TRUE
bmi	ldl_off_cond	offspring	adjusted	ldl	rs947612	A	G	A	G	-0.0116	0.00133333	0.7516	0.7489	FALSE	FALSE	FALSE	YFCsO6	6	73738661	0.00593828	0.822343	488571	TRUE	reported	6	73738661	0.002	5.6e-09	692596	TRUE	reported	zqVg3B	1	TRUE
bmi	ldl_off_cond	offspring	adjusted	ldl	rs9478496	T	C	T	C	-0.0152	-0.00853333	0.8347	0.8359	FALSE	FALSE	FALSE	YFCsO6	6	154333183	0.00708385	0.228351	488571	TRUE	reported	6	154333183	0.0023	5.5e-11	688891	TRUE	reported	zqVg3B	1	TRUE
bmi	ldl_off_cond	offspring	adjusted	ldl	rs9522285	A	G	A	G	0.0127	-0.00373333	0.4143	0.4416	FALSE	FALSE	FALSE	YFCsO6	13	112230701	0.00521234	0.473837	488571	TRUE	reported	13	112230701	0.0017	2.5e-13	690681	TRUE	reported	zqVg3B	1	TRUE
bmi	ldl_off_cond	offspring	adjusted	ldl	rs9527895	T	C	T	C	-0.0165	-0.0006	0.8371	0.8545	FALSE	FALSE	FALSE	YFCsO6	13	59367767	0.0073863	0.935258	488571	TRUE	reported	13	59367767	0.0023	5.4e-13	689933	TRUE	reported	zqVg3B	1	TRUE
bmi	ldl_off_cond	offspring	adjusted	ldl	rs9569777	T	G	T	G	-0.0192	-0.000866667	0.1711	0.1848	FALSE	FALSE	FALSE	YFCsO6	13	58484786	0.00672475	0.897455	488571	TRUE	reported	13	58484786	0.0022	4.6e-19	794498	TRUE	reported	zqVg3B	1	TRUE
bmi	ldl_off_cond	offspring	adjusted	ldl	rs9599161	T	C	T	C	0.01	0.0058	0.5875	0.5972	FALSE	FALSE	FALSE	YFCsO6	13	67434016	0.00531462	0.275128	488571	TRUE	reported	13	67434016	0.0017	1.7e-09	789321	TRUE	reported	zqVg3B	1	TRUE
bmi	ldl_off_cond	offspring	adjusted	ldl	rs9615905	T	C	T	C	0.011	-0.00473333	0.45	0.4399	FALSE	FALSE	FALSE	YFCsO6	22	48875699	0.00521234	0.363824	488571	TRUE	reported	22	48875699	0.0017	2.7e-10	690274	TRUE	reported	zqVg3B	1	TRUE
bmi	ldl_off_cond	offspring	adjusted	ldl	rs962273	T	C	T	C	-0.0137	-0.0076	0.2943	0.2677	FALSE	FALSE	FALSE	YFCsO6	17	46978353	0.00589642	0.197426	488571	TRUE	reported	17	46978353	0.0019	2.6e-13	692594	TRUE	reported	zqVg3B	1	TRUE
bmi	ldl_off_cond	offspring	adjusted	ldl	rs962796	T	C	T	C	0.0148	0.0146	0.2052	0.2172	FALSE	FALSE	FALSE	YFCsO6	13	54385284	0.00628	0.0200805	488571	TRUE	reported	13	54385284	0.0022	5.9e-12	692479	TRUE	reported	zqVg3B	1	TRUE
bmi	ldl_off_cond	offspring	adjusted	ldl	rs9688431	T	C	T	C	0.0231	-0.00393333	0.93966	0.9365	FALSE	FALSE	FALSE	YFCsO6	6	73922654	0.0107328	0.71401	488571	TRUE	reported	6	73922654	0.0035	2.4e-11	789356	TRUE	reported	zqVg3B	1	TRUE
bmi	ldl_off_cond	offspring	adjusted	ldl	rs977747	T	G	T	G	0.0169	0.0006	0.4051	0.4048	FALSE	FALSE	FALSE	YFCsO6	1	47684677	0.00537432	0.911107	488571	TRUE	reported	1	47684677	0.0017	1.3e-24	793546	TRUE	reported	zqVg3B	1	TRUE
bmi	ldl_off_cond	offspring	adjusted	ldl	rs9783858	T	C	T	C	0.0091	0.00486667	0.5191	0.4997	FALSE	FALSE	FALSE	YFCsO6	18	42534584	0.00521234	0.350468	488571	TRUE	reported	18	42534584	0.0017	3.3e-08	770874	TRUE	reported	zqVg3B	1	TRUE
bmi	ldl_off_cond	offspring	adjusted	ldl	rs9806742	A	G	A	G	0.0208	0.0114	0.8826	0.885	FALSE	FALSE	FALSE	YFCsO6	15	73051219	0.00811007	0.159825	488571	TRUE	reported	15	73051219	0.0026	1.4e-15	692509	TRUE	reported	zqVg3B	1	TRUE
bmi	ldl_off_cond	offspring	adjusted	ldl	rs9816226	A	T	A	T	-0.0323	-0.014	0.1801	0.1798	FALSE	TRUE	FALSE	YFCsO6	3	185834499	0.00680204	0.0395705	488571	TRUE	reported	3	185834499	0.0021	1.6e-52	778333	TRUE	reported	zqVg3B	1	TRUE
bmi	ldl_off_cond	offspring	adjusted	ldl	rs9827823	T	C	T	C	0.0193	-0.000866667	0.8511	0.8721	FALSE	FALSE	FALSE	YFCsO6	3	84221774	0.00778943	0.911409	488571	TRUE	reported	3	84221774	0.0024	1.2e-15	691925	TRUE	reported	zqVg3B	1	TRUE
bmi	ldl_off_cond	offspring	adjusted	ldl	rs9845966	T	G	T	G	0.0105	-0.0024	0.4521	0.4558	FALSE	FALSE	FALSE	YFCsO6	3	13433158	0.00521234	0.645196	488571	TRUE	reported	3	13433158	0.0017	2.5e-10	778076	TRUE	reported	zqVg3B	1	TRUE
bmi	ldl_off_cond	offspring	adjusted	ldl	rs987237	A	G	A	G	-0.0409	0.0018	0.8197	0.8202	FALSE	FALSE	FALSE	YFCsO6	6	50803050	0.00674184	0.789477	488571	TRUE	reported	6	50803050	0.0021	9.3e-84	795612	TRUE	reported	zqVg3B	1	TRUE
bmi	ldl_off_cond	offspring	adjusted	ldl	rs9926784	T	C	T	C	0.0258	-0.00866667	0.8178	0.8172	FALSE	FALSE	FALSE	YFCsO6	16	19941968	0.00674184	0.198616	488571	TRUE	reported	16	19941968	0.0021	9.9e-35	789617	TRUE	reported	zqVg3B	1	TRUE
bmi	ldl_off_cond	offspring	adjusted	ldl	rs9927848	A	C	A	C	-0.0122	0.00673333	0.7326	0.7341	FALSE	FALSE	FALSE	YFCsO6	16	23833071	0.00587865	0.252049	488571	TRUE	reported	16	23833071	0.002	6.4e-10	687060	TRUE	reported	zqVg3B	1	TRUE
bmi	ldl_off_cond	offspring	adjusted	ldl	rs9951619	T	G	T	G	-0.0156	0.011	0.2357	0.2206	FALSE	FALSE	FALSE	YFCsO6	18	56882326	0.00633987	0.0827317	488571	TRUE	reported	18	56882326	0.002	1.4e-15	772643	TRUE	reported	zqVg3B	1	TRUE
bmi	ldl_off_cond	offspring	adjusted	ldl	rs998732	A	G	A	G	0.0171	-0.00413333	0.8422	0.8444	FALSE	FALSE	FALSE	YFCsO6	19	19378671	0.00718569	0.565144	488571	TRUE	reported	19	19378671	0.0022	2e-14	793852	TRUE	reported	zqVg3B	1	TRUE
bmi	ldl_off_cond	offspring	adjusted	ldl	rs9989141	T	C	T	C	0.0162	0.00166667	0.6387	0.6465	FALSE	FALSE	FALSE	YFCsO6	14	94006257	0.00543417	0.759071	488571	TRUE	reported	14	94006257	0.0017	3.6e-21	752768	TRUE	reported	zqVg3B	1	TRUE
bmi	ldl_off_cond	offspring	adjusted	ldl	rs999889	A	G	A	G	-0.0108	-0.00766667	0.2818	0.265	FALSE	FALSE	FALSE	YFCsO6	10	84279949	0.00589642	0.193524	488571	TRUE	reported	10	84279949	0.0019	1.4e-08	690572	TRUE	reported	zqVg3B	1	TRUE
bmi	hba1c_mat_marg	maternal	unadjusted	hba1c	rs10132280	A	C	A	C	-0.0223	-0.0225	0.3017	0.2929	FALSE	FALSE	FALSE	ygxJg6	14	25928179	0.0561	0.6889	20400	TRUE	reported	14	25928179	0.0018	5.6e-35	786578	TRUE	reported	zqVg3B	1	TRUE
bmi	hba1c_mat_marg	maternal	unadjusted	hba1c	rs10169594	T	C	T	C	-0.0121	0.0669	0.6404	0.6386	FALSE	FALSE	FALSE	ygxJg6	2	41637688	0.0525	0.2025	20400	TRUE	reported	2	41637688	0.0018	2e-11	685712	TRUE	reported	zqVg3B	1	TRUE
bmi	hba1c_mat_marg	maternal	unadjusted	hba1c	rs10182181	A	G	A	G	-0.0325	0.031	0.5247	0.5029	FALSE	FALSE	FALSE	ygxJg6	2	25150296	0.0501	0.537	20400	TRUE	reported	2	25150296	0.0016	6.7e-90	792111	TRUE	reported	zqVg3B	1	TRUE
bmi	hba1c_mat_marg	maternal	unadjusted	hba1c	rs10192119	T	G	T	G	-0.0166	-0.0635	0.8327	0.8507	FALSE	FALSE	FALSE	ygxJg6	2	164581241	0.0706	0.3685	20400	TRUE	reported	2	164581241	0.0022	3e-14	795369	TRUE	reported	zqVg3B	1	TRUE
bmi	hba1c_mat_marg	maternal	unadjusted	hba1c	rs10197031	T	C	T	C	-0.0166	-0.0906	0.7166	0.6902	FALSE	FALSE	FALSE	ygxJg6	2	105454590	0.0542	0.09469	20400	TRUE	reported	2	105454590	0.0019	1.9e-18	691479	TRUE	reported	zqVg3B	1	TRUE
bmi	hba1c_mat_marg	maternal	unadjusted	hba1c	rs10247983	A	G	A	G	0.0201	0.0471	0.9213	0.9269	FALSE	FALSE	FALSE	ygxJg6	7	114590228	0.0966	0.6262	20400	TRUE	reported	7	114590228	0.0033	1.7e-09	672411	TRUE	reported	zqVg3B	1	TRUE
bmi	hba1c_mat_marg	maternal	unadjusted	hba1c	rs10248136	T	C	T	C	-0.0097	0.0326	0.5142	0.5174	FALSE	FALSE	FALSE	ygxJg6	7	39077397	0.0505	0.5188	20400	TRUE	reported	7	39077397	0.0017	2e-08	686892	TRUE	reported	zqVg3B	1	TRUE
bmi	hba1c_mat_marg	maternal	unadjusted	hba1c	rs10269783	A	G	A	G	0.0133	-0.0277	0.3896	0.3837	FALSE	FALSE	FALSE	ygxJg6	7	49616203	0.0519	0.5929	20400	TRUE	reported	7	49616203	0.0017	1.4e-15	790551	TRUE	reported	zqVg3B	1	TRUE
bmi	hba1c_mat_marg	maternal	unadjusted	hba1c	rs10478110	A	C	A	C	-0.01	0.1197	0.5652	0.5703	FALSE	FALSE	FALSE	ygxJg6	5	112445734	0.0509	0.01868	20400	TRUE	reported	5	112445734	0.0017	9.6e-09	680441	TRUE	reported	zqVg3B	1	TRUE
bmi	hba1c_mat_marg	maternal	unadjusted	hba1c	rs1048932	A	C	A	C	-0.016	-0.0581	0.4162	0.4206	FALSE	FALSE	FALSE	ygxJg6	11	115044850	0.0508	0.2524	20400	TRUE	reported	11	115044850	0.0017	3.8e-22	795167	TRUE	reported	zqVg3B	1	TRUE
bmi	hba1c_mat_marg	maternal	unadjusted	hba1c	rs10492229	T	C	T	C	0.0142	0.133	0.2268	0.2347	FALSE	FALSE	FALSE	ygxJg6	12	110602173	0.0592	0.02465	20400	TRUE	reported	12	110602173	0.0019	7.7e-14	794845	TRUE	reported	zqVg3B	1	TRUE
bmi	hba1c_mat_marg	maternal	unadjusted	hba1c	rs10510419	T	G	T	G	-0.0177	0.0521	0.1416	0.1405	FALSE	FALSE	FALSE	ygxJg6	3	12426936	0.0724	0.4718	20400	TRUE	reported	3	12426936	0.0023	2.2e-14	789318	TRUE	reported	zqVg3B	1	TRUE
bmi	hba1c_mat_marg	maternal	unadjusted	hba1c	rs10518694	A	C	A	C	0.0146	0.0994	0.1424	0.1228	FALSE	FALSE	FALSE	ygxJg6	15	53072673	0.077	0.1967	20400	TRUE	reported	15	53072673	0.0025	3.3e-09	690554	TRUE	reported	zqVg3B	1	TRUE
bmi	hba1c_mat_marg	maternal	unadjusted	hba1c	rs1064213	A	G	A	G	0.012	0.013	0.492	0.4804	FALSE	FALSE	FALSE	ygxJg6	2	198950240	0.0503	0.7957	20400	TRUE	reported	2	198950240	0.0017	2.4e-12	692576	TRUE	reported	zqVg3B	1	TRUE
bmi	hba1c_mat_marg	maternal	unadjusted	hba1c	rs10733051	A	G	A	G	0.0097	0.0171	0.5198	0.5035	FALSE	FALSE	FALSE	ygxJg6	1	167280354	0.051	0.7376	20400	TRUE	reported	1	167280354	0.0016	2.9e-09	781928	TRUE	reported	zqVg3B	1	TRUE
bmi	hba1c_mat_marg	maternal	unadjusted	hba1c	rs10741329	A	G	A	G	0.011	0.0233	0.681	0.6928	FALSE	FALSE	FALSE	ygxJg6	11	89997796	0.0542	0.6675	20400	TRUE	reported	11	89997796	0.0019	4e-09	689543	TRUE	reported	zqVg3B	1	TRUE
bmi	hba1c_mat_marg	maternal	unadjusted	hba1c	rs10742752	T	C	T	C	-0.0124	0.0436	0.3841	0.3856	FALSE	FALSE	FALSE	ygxJg6	11	45438374	0.0516	0.3987	20400	TRUE	reported	11	45438374	0.0017	1.1e-13	792704	TRUE	reported	zqVg3B	1	TRUE
bmi	hba1c_mat_marg	maternal	unadjusted	hba1c	rs10747488	A	C	A	C	-0.0123	-0.058	0.7601	0.7582	FALSE	FALSE	FALSE	ygxJg6	1	98299475	0.0596	0.3308	20400	TRUE	reported	1	98299475	0.002	1.2e-09	689295	TRUE	reported	zqVg3B	1	TRUE
bmi	hba1c_mat_marg	maternal	unadjusted	hba1c	rs1075901	T	C	T	C	-0.0121	-0.0736	0.4361	0.4492	FALSE	FALSE	FALSE	ygxJg6	17	15943910	0.0504	0.1441	20400	TRUE	reported	17	15943910	0.0016	1.2e-13	794789	TRUE	reported	zqVg3B	1	TRUE
bmi	hba1c_mat_marg	maternal	unadjusted	hba1c	rs10768994	T	C	T	C	0.0114	-0.0367	0.5663	0.5691	FALSE	FALSE	FALSE	ygxJg6	11	43936945	0.051	0.4717	20400	TRUE	reported	11	43936945	0.0017	6.4e-12	791685	TRUE	reported	zqVg3B	1	TRUE
bmi	hba1c_mat_marg	maternal	unadjusted	hba1c	rs10795422	A	G	A	G	-0.0139	0.1048	0.3095	0.3053	FALSE	FALSE	FALSE	ygxJg6	10	16759312	0.0547	0.0555	20400	TRUE	reported	10	16759312	0.0019	9.3e-14	692108	TRUE	reported	zqVg3B	1	TRUE
bmi	hba1c_mat_marg	maternal	unadjusted	hba1c	rs10811871	A	G	A	G	0.0108	-0.0486	0.6171	0.6195	FALSE	FALSE	FALSE	ygxJg6	9	23200766	0.0513	0.3435	20400	TRUE	reported	9	23200766	0.0018	1.6e-09	686376	TRUE	reported	zqVg3B	1	TRUE
bmi	hba1c_mat_marg	maternal	unadjusted	hba1c	rs10824218	A	T	A	T	0.0122	-0.0342	0.5522	0.5629	FALSE	TRUE	TRUE	ygxJg6	10	76421216	0.0508	0.5003	20400	TRUE	reported	10	76421216	0.0018	7.2e-12	669278	TRUE	reported	zqVg3B	1	TRUE
bmi	hba1c_mat_marg	maternal	unadjusted	hba1c	rs10824345	T	C	T	C	0.0105	0.0295	0.5056	0.5373	FALSE	FALSE	FALSE	ygxJg6	10	77630565	0.0508	0.5616	20400	TRUE	reported	10	77630565	0.0017	9.2e-10	689577	TRUE	reported	zqVg3B	1	TRUE
bmi	hba1c_mat_marg	maternal	unadjusted	hba1c	rs10827649	A	G	A	G	-0.0094	-0.003	0.5723	0.5608	FALSE	FALSE	FALSE	ygxJg6	10	19909770	0.0506	0.953	20400	TRUE	reported	10	19909770	0.0016	9.1e-09	790591	TRUE	reported	zqVg3B	1	TRUE
bmi	hba1c_mat_marg	maternal	unadjusted	hba1c	rs10832778	C	G	C	G	-0.0125	-0.0232	0.3778	0.4259	FALSE	TRUE	TRUE	ygxJg6	11	17394073	0.0511	0.6493	20400	TRUE	reported	11	17394073	0.0017	1.3e-13	783042	TRUE	reported	zqVg3B	1	TRUE
bmi	hba1c_mat_marg	maternal	unadjusted	hba1c	rs10842166	T	C	T	C	0.0109	0.0056	0.7423	0.7415	FALSE	FALSE	FALSE	ygxJg6	12	23570176	0.0577	0.923	20400	TRUE	reported	12	23570176	0.002	4e-08	689273	TRUE	reported	zqVg3B	1	TRUE
bmi	hba1c_mat_marg	maternal	unadjusted	hba1c	rs10842240	C	G	C	G	0.0218	0.0596	0.1158	0.1037	FALSE	TRUE	FALSE	ygxJg6	12	24060075	0.0836	0.4754	20400	TRUE	reported	12	24060075	0.0027	3.1e-16	691476	TRUE	reported	zqVg3B	1	TRUE
bmi	hba1c_mat_marg	maternal	unadjusted	hba1c	rs10867256	T	C	T	C	-0.0118	-0.062	0.553	0.5781	FALSE	FALSE	FALSE	ygxJg6	9	81367391	0.0507	0.222	20400	TRUE	reported	9	81367391	0.0017	8.7e-12	689493	TRUE	reported	zqVg3B	1	TRUE
bmi	hba1c_mat_marg	maternal	unadjusted	hba1c	rs10878946	T	C	T	C	-0.0141	-0.026	0.714	0.7194	FALSE	FALSE	FALSE	ygxJg6	12	69642315	0.0567	0.6465	20400	TRUE	reported	12	69642315	0.0019	3.6e-13	685707	TRUE	reported	zqVg3B	1	TRUE
bmi	hba1c_mat_marg	maternal	unadjusted	hba1c	rs10887578	C	G	C	G	0.0128	0.0629	0.4896	0.5404	FALSE	TRUE	TRUE	ygxJg6	10	88096047	0.0503	0.2116	20400	TRUE	reported	10	88096047	0.0017	1.6e-13	679172	TRUE	reported	zqVg3B	1	TRUE
bmi	hba1c_mat_marg	maternal	unadjusted	hba1c	rs10915840	A	G	A	G	-0.0118	0.0125	0.283	0.243	FALSE	FALSE	FALSE	ygxJg6	1	225668524	0.0586	0.8317	20400	TRUE	reported	1	225668524	0.0019	1.3e-09	684857	TRUE	reported	zqVg3B	1	TRUE
bmi	hba1c_mat_marg	maternal	unadjusted	hba1c	rs10920678	A	G	A	G	0.0155	-0.0466	0.4291	0.4352	FALSE	FALSE	FALSE	ygxJg6	1	190239907	0.0507	0.3582	20400	TRUE	reported	1	190239907	0.0016	1.5e-21	788624	TRUE	reported	zqVg3B	1	TRUE
bmi	hba1c_mat_marg	maternal	unadjusted	hba1c	rs10938397	A	G	A	G	-0.0324	0.0059	0.5683	0.5922	FALSE	FALSE	FALSE	ygxJg6	4	45182527	0.0511	0.9079	20400	TRUE	reported	4	45182527	0.0016	3.4e-86	793518	TRUE	reported	zqVg3B	1	TRUE
bmi	hba1c_mat_marg	maternal	unadjusted	hba1c	rs10942267	A	G	A	G	0.0156	-0.0219	0.6912	0.7236	FALSE	FALSE	FALSE	ygxJg6	5	80841914	0.0562	0.6974	20400	TRUE	reported	5	80841914	0.0019	3.9e-17	689084	TRUE	reported	zqVg3B	1	TRUE
bmi	hba1c_mat_marg	maternal	unadjusted	hba1c	rs10953740	A	G	A	G	0.0153	-0.0148	0.4466	0.4752	FALSE	FALSE	FALSE	ygxJg6	7	113460282	0.0502	0.7677	20400	TRUE	reported	7	113460282	0.0017	1e-18	684419	TRUE	reported	zqVg3B	1	TRUE
bmi	hba1c_mat_marg	maternal	unadjusted	hba1c	rs10962550	C	G	C	G	0.0182	0.0513	0.1801	0.174	FALSE	TRUE	FALSE	ygxJg6	9	16720329	0.0662	0.4381	20400	TRUE	reported	9	16720329	0.0022	6.2e-16	690579	TRUE	reported	zqVg3B	1	TRUE
bmi	hba1c_mat_marg	maternal	unadjusted	hba1c	rs10968114	A	C	A	C	0.0113	0.0195	0.5319	0.556	FALSE	FALSE	FALSE	ygxJg6	9	27800007	0.0508	0.7012	20400	TRUE	reported	9	27800007	0.0017	6.1e-11	686025	TRUE	reported	zqVg3B	1	TRUE
bmi	hba1c_mat_marg	maternal	unadjusted	hba1c	rs10971709	T	C	T	C	0.0132	0.0865	0.2062	0.2215	FALSE	FALSE	FALSE	ygxJg6	9	33804813	0.0609	0.1557	20400	TRUE	reported	9	33804813	0.0021	6.2e-10	688312	TRUE	reported	zqVg3B	1	TRUE
bmi	hba1c_mat_marg	maternal	unadjusted	hba1c	rs10975933	C	G	C	G	0.0122	0.0352	0.6556	0.6621	FALSE	TRUE	FALSE	ygxJg6	9	6954557	0.0532	0.5082	20400	TRUE	reported	9	6954557	0.0018	2.7e-11	683622	TRUE	reported	zqVg3B	1	TRUE
bmi	hba1c_mat_marg	maternal	unadjusted	hba1c	rs10984756	C	G	C	G	-0.0174	0.1149	0.8952	0.8923	FALSE	TRUE	FALSE	ygxJg6	9	122651784	0.0824	0.163	20400	TRUE	reported	9	122651784	0.0029	1.1e-09	689917	TRUE	reported	zqVg3B	1	TRUE
bmi	hba1c_mat_marg	maternal	unadjusted	hba1c	rs11030618	T	C	T	C	0.011	0.0156	0.5679	0.5731	FALSE	FALSE	FALSE	ygxJg6	11	29243293	0.0508	0.7585	20400	TRUE	reported	11	29243293	0.0017	2.4e-10	690005	TRUE	reported	zqVg3B	1	TRUE
bmi	hba1c_mat_marg	maternal	unadjusted	hba1c	rs11066188	A	G	A	G	-0.012	-0.0036	0.4181	0.413	FALSE	FALSE	FALSE	ygxJg6	12	112610714	0.0515	0.9449	20400	TRUE	reported	12	112610714	0.0017	8.1e-13	792755	TRUE	reported	zqVg3B	1	TRUE
bmi	hba1c_mat_marg	maternal	unadjusted	hba1c	rs11084553	A	G	A	G	0.021	0.1134	0.8482	0.8414	FALSE	FALSE	FALSE	ygxJg6	19	31019780	0.0692	0.1014	20400	TRUE	reported	19	31019780	0.0024	1.8e-18	691103	TRUE	reported	zqVg3B	1	TRUE
bmi	hba1c_mat_marg	maternal	unadjusted	hba1c	rs11105839	A	T	A	T	-0.0109	0.0445	0.3799	0.3876	FALSE	TRUE	FALSE	ygxJg6	12	91237920	0.0518	0.3907	20400	TRUE	reported	12	91237920	0.0017	1.1e-10	781573	TRUE	reported	zqVg3B	1	TRUE
bmi	hba1c_mat_marg	maternal	unadjusted	hba1c	rs11115176	T	C	T	C	0.0121	0.0811	0.7601	0.7696	FALSE	FALSE	FALSE	ygxJg6	12	82465797	0.0601	0.1773	20400	TRUE	reported	12	82465797	0.0019	2e-10	792384	TRUE	reported	zqVg3B	1	TRUE
bmi	hba1c_mat_marg	maternal	unadjusted	hba1c	rs11118308	A	G	A	G	0.0101	0.0281	0.5297	0.5649	FALSE	FALSE	FALSE	ygxJg6	1	219633869	0.051	0.5811	20400	TRUE	reported	1	219633869	0.0016	4.8e-10	794625	TRUE	reported	zqVg3B	1	TRUE
bmi	hba1c_mat_marg	maternal	unadjusted	hba1c	rs11129661	T	C	T	C	0.0124	0.0148	0.2112	0.2209	FALSE	FALSE	FALSE	ygxJg6	3	35696026	0.0598	0.8041	20400	TRUE	reported	3	35696026	0.0021	5.4e-09	689165	TRUE	reported	zqVg3B	1	TRUE
bmi	hba1c_mat_marg	maternal	unadjusted	hba1c	rs11150911	A	C	A	C	0.0133	-0.0792	0.2809	0.2982	FALSE	FALSE	FALSE	ygxJg6	18	73498528	0.0551	0.1508	20400	TRUE	reported	18	73498528	0.0018	4.7e-13	781716	TRUE	reported	zqVg3B	1	TRUE
bmi	hba1c_mat_marg	maternal	unadjusted	hba1c	rs11165643	T	C	T	C	0.0206	-0.0274	0.5828	0.5652	FALSE	FALSE	FALSE	ygxJg6	1	96924097	0.0512	0.5932	20400	TRUE	reported	1	96924097	0.0017	1.4e-35	792657	TRUE	reported	zqVg3B	1	TRUE
bmi	hba1c_mat_marg	maternal	unadjusted	hba1c	rs11170468	A	C	A	C	0.0123	0.0603	0.7674	0.7621	FALSE	FALSE	FALSE	ygxJg6	12	39430048	0.0586	0.3039	20400	TRUE	reported	12	39430048	0.0019	1.9e-10	795265	TRUE	reported	zqVg3B	1	TRUE
bmi	hba1c_mat_marg	maternal	unadjusted	hba1c	rs11173522	A	C	A	C	0.0128	0.063	0.2078	0.2023	FALSE	FALSE	FALSE	ygxJg6	12	60953472	0.0622	0.3111	20400	TRUE	reported	12	60953472	0.0021	1.1e-09	691593	TRUE	reported	zqVg3B	1	TRUE
bmi	hba1c_mat_marg	maternal	unadjusted	hba1c	rs11185111	A	G	A	G	-0.0129	-0.0899	0.3042	0.3195	FALSE	FALSE	FALSE	ygxJg6	1	107962328	0.0541	0.09697	20400	TRUE	reported	1	107962328	0.0019	7.7e-12	686508	TRUE	reported	zqVg3B	1	TRUE
bmi	hba1c_mat_marg	maternal	unadjusted	hba1c	rs11251352	A	G	A	G	-0.0109	-0.0311	0.4012	0.3859	FALSE	FALSE	FALSE	ygxJg6	10	2585792	0.0518	0.5484	20400	TRUE	reported	10	2585792	0.0018	7e-10	690804	TRUE	reported	zqVg3B	1	TRUE
bmi	hba1c_mat_marg	maternal	unadjusted	hba1c	rs11496125	T	C	T	C	0.0169	0.0269	0.4212	0.4335	FALSE	FALSE	FALSE	ygxJg6	7	103417557	0.0511	0.5981	20400	TRUE	reported	7	103417557	0.0017	3e-22	684574	TRUE	reported	zqVg3B	1	TRUE
bmi	hba1c_mat_marg	maternal	unadjusted	hba1c	rs1150659	A	G	A	G	-0.0139	-0.0555	0.2254	0.2527	FALSE	FALSE	FALSE	ygxJg6	6	26100023	0.0579	0.3382	20400	TRUE	reported	6	26100023	0.0019	3.8e-13	790405	TRUE	reported	zqVg3B	1	TRUE
bmi	hba1c_mat_marg	maternal	unadjusted	hba1c	rs11538	A	G	A	G	-0.0135	0.0437	0.8195	0.8228	FALSE	FALSE	FALSE	ygxJg6	22	18220831	0.0655	0.5046	20400	TRUE	reported	22	18220831	0.0023	3.3e-09	692349	TRUE	reported	zqVg3B	1	TRUE
bmi	hba1c_mat_marg	maternal	unadjusted	hba1c	rs11577094	T	C	T	C	0.0182	0.0351	0.08109	0.084	FALSE	FALSE	FALSE	ygxJg6	1	38026600	0.0909	0.6993	20400	TRUE	reported	1	38026600	0.003	6.9e-10	779686	TRUE	reported	zqVg3B	1	TRUE
bmi	hba1c_mat_marg	maternal	unadjusted	hba1c	rs1158805	A	C	A	C	-0.0137	-0.0578	0.3766	0.4141	FALSE	FALSE	FALSE	ygxJg6	18	40736590	0.0509	0.2561	20400	TRUE	reported	18	40736590	0.0018	1.2e-14	691776	TRUE	reported	zqVg3B	1	TRUE
bmi	hba1c_mat_marg	maternal	unadjusted	hba1c	rs11609659	T	C	T	C	0.0154	0.0467	0.7629	0.7554	FALSE	FALSE	FALSE	ygxJg6	12	108296260	0.0583	0.4231	20400	TRUE	reported	12	108296260	0.002	2.2e-14	679177	TRUE	reported	zqVg3B	1	TRUE
bmi	hba1c_mat_marg	maternal	unadjusted	hba1c	rs11611246	T	G	T	G	0.024	-0.0019	0.21	0.1967	FALSE	FALSE	FALSE	ygxJg6	12	939480	0.0633	0.9757	20400	TRUE	reported	12	939480	0.002	5e-32	779823	TRUE	reported	zqVg3B	1	TRUE
bmi	hba1c_mat_marg	maternal	unadjusted	hba1c	rs11614340	T	C	T	C	-0.0133	-0.1272	0.6908	0.65	FALSE	FALSE	FALSE	ygxJg6	12	133426483	0.0531	0.01665	20400	TRUE	reported	12	133426483	0.0019	8.5e-13	692325	TRUE	reported	zqVg3B	1	TRUE
bmi	hba1c_mat_marg	maternal	unadjusted	hba1c	rs11615578	T	C	T	C	0.013	-0.0188	0.2474	0.2701	FALSE	FALSE	FALSE	ygxJg6	12	121714935	0.0571	0.742	20400	TRUE	reported	12	121714935	0.002	8.1e-11	669422	TRUE	reported	zqVg3B	1	TRUE
bmi	hba1c_mat_marg	maternal	unadjusted	hba1c	rs11656076	A	G	A	G	-0.0142	-0.0328	0.2254	0.208	FALSE	FALSE	FALSE	ygxJg6	17	31464270	0.0619	0.5968	20400	TRUE	reported	17	31464270	0.0021	5.6e-12	691283	TRUE	reported	zqVg3B	1	TRUE
bmi	hba1c_mat_marg	maternal	unadjusted	hba1c	rs11672660	T	C	T	C	-0.034	0.0788	0.2049	0.2271	FALSE	FALSE	FALSE	ygxJg6	19	46180184	0.0596	0.1856	20400	TRUE	reported	19	46180184	0.0021	1.7e-60	768426	TRUE	reported	zqVg3B	1	TRUE
bmi	hba1c_mat_marg	maternal	unadjusted	hba1c	rs11713193	A	G	A	G	0.0239	-0.0574	0.5073	0.5021	FALSE	FALSE	FALSE	ygxJg6	3	49924424	0.0501	0.2515	20400	TRUE	reported	3	49924424	0.0017	2.4e-44	692159	TRUE	reported	zqVg3B	1	TRUE
bmi	hba1c_mat_marg	maternal	unadjusted	hba1c	rs11736228	A	T	A	T	0.0139	-0.0993	0.7413	0.7645	FALSE	TRUE	FALSE	ygxJg6	4	147376805	0.0588	0.09164	20400	TRUE	reported	4	147376805	0.002	4.1e-12	691580	TRUE	reported	zqVg3B	1	TRUE
bmi	hba1c_mat_marg	maternal	unadjusted	hba1c	rs11738695	A	C	A	C	0.0097	0.0111	0.586	0.5979	FALSE	FALSE	FALSE	ygxJg6	5	108699161	0.0509	0.8273	20400	TRUE	reported	5	108699161	0.0017	2e-08	691380	TRUE	reported	zqVg3B	1	TRUE
bmi	hba1c_mat_marg	maternal	unadjusted	hba1c	rs11739877	T	C	T	C	0.0117	0.0749	0.6118	0.5962	FALSE	FALSE	FALSE	ygxJg6	5	105876806	0.051	0.1422	20400	TRUE	reported	5	105876806	0.0018	6.6e-11	692540	TRUE	reported	zqVg3B	1	TRUE
bmi	hba1c_mat_marg	maternal	unadjusted	hba1c	rs11773362	T	C	T	C	-0.0111	-0.0405	0.3369	0.3539	FALSE	FALSE	FALSE	ygxJg6	7	147668180	0.0525	0.4406	20400	TRUE	reported	7	147668180	0.0018	1.5e-09	690588	TRUE	reported	zqVg3B	1	TRUE
bmi	hba1c_mat_marg	maternal	unadjusted	hba1c	rs11781699	T	C	T	C	-0.0132	0.0549	0.8104	0.8183	FALSE	FALSE	FALSE	ygxJg6	8	118863061	0.0656	0.402	20400	TRUE	reported	8	118863061	0.0021	3.1e-10	784642	TRUE	reported	zqVg3B	1	TRUE
bmi	hba1c_mat_marg	maternal	unadjusted	hba1c	rs11856579	A	G	A	G	-0.0141	-0.0868	0.2654	0.2599	FALSE	FALSE	FALSE	ygxJg6	15	78012688	0.0572	0.1291	20400	TRUE	reported	15	78012688	0.002	8e-13	681050	TRUE	reported	zqVg3B	1	TRUE
bmi	hba1c_mat_marg	maternal	unadjusted	hba1c	rs1187352	T	C	T	C	-0.0119	-0.0148	0.3482	0.3432	FALSE	FALSE	FALSE	ygxJg6	9	87293457	0.0532	0.781	20400	TRUE	reported	9	87293457	0.0018	6e-11	688522	TRUE	reported	zqVg3B	1	TRUE
bmi	hba1c_mat_marg	maternal	unadjusted	hba1c	rs1188017	T	C	T	C	-0.0142	0.1023	0.1954	0.178	FALSE	FALSE	FALSE	ygxJg6	11	63824364	0.0663	0.1226	20400	TRUE	reported	11	63824364	0.0021	1.2e-11	769677	TRUE	reported	zqVg3B	1	TRUE
bmi	hba1c_mat_marg	maternal	unadjusted	hba1c	rs11880870	A	G	A	G	0.0189	-0.0144	0.5199	0.518	FALSE	FALSE	FALSE	ygxJg6	19	18830704	0.0499	0.7721	20400	TRUE	reported	19	18830704	0.0017	1e-28	717350	TRUE	reported	zqVg3B	1	TRUE
bmi	hba1c_mat_marg	maternal	unadjusted	hba1c	rs11889536	A	G	A	G	0.0189	0.0679	0.8507	0.8729	FALSE	FALSE	FALSE	ygxJg6	2	220163543	0.0766	0.3753	20400	TRUE	reported	2	220163543	0.0024	6.4e-15	688977	TRUE	reported	zqVg3B	1	TRUE
bmi	hba1c_mat_marg	maternal	unadjusted	hba1c	rs11904898	A	G	A	G	-0.0121	0.0122	0.2329	0.2474	FALSE	FALSE	FALSE	ygxJg6	20	47423179	0.0581	0.8344	20400	TRUE	reported	20	47423179	0.0021	3.7e-09	691008	TRUE	reported	zqVg3B	1	TRUE
bmi	hba1c_mat_marg	maternal	unadjusted	hba1c	rs11945861	A	G	A	G	-0.0148	-0.0145	0.2369	0.2312	FALSE	FALSE	FALSE	ygxJg6	4	65700865	0.0599	0.8087	20400	TRUE	reported	4	65700865	0.002	5e-13	682451	TRUE	reported	zqVg3B	1	TRUE
bmi	hba1c_mat_marg	maternal	unadjusted	hba1c	rs11951673	T	C	T	C	-0.0123	0.0187	0.3941	0.3917	FALSE	FALSE	FALSE	ygxJg6	5	95861012	0.0515	0.7159	20400	TRUE	reported	5	95861012	0.0017	1.1e-13	792278	TRUE	reported	zqVg3B	1	TRUE
bmi	hba1c_mat_marg	maternal	unadjusted	hba1c	rs12041258	T	C	T	C	0.0146	-0.056	0.7713	0.7393	FALSE	FALSE	FALSE	ygxJg6	1	195047936	0.0571	0.3266	20400	TRUE	reported	1	195047936	0.002	9.5e-13	688602	TRUE	reported	zqVg3B	1	TRUE
bmi	hba1c_mat_marg	maternal	unadjusted	hba1c	rs12044597	A	G	A	G	-0.0143	0.1062	0.4971	0.4997	FALSE	FALSE	FALSE	ygxJg6	1	1708801	0.0503	0.03483	20400	TRUE	reported	1	1708801	0.0016	1.7e-18	789125	TRUE	reported	zqVg3B	1	TRUE
bmi	hba1c_mat_marg	maternal	unadjusted	hba1c	rs12049202	T	C	T	C	0.024	0.0058	0.203	0.1849	FALSE	FALSE	FALSE	ygxJg6	1	77967523	0.0651	0.9296	20400	TRUE	reported	1	77967523	0.0022	1e-28	691566	TRUE	reported	zqVg3B	1	TRUE
bmi	hba1c_mat_marg	maternal	unadjusted	hba1c	rs12150665	T	C	T	C	0.0162	0.0594	0.5942	0.5758	FALSE	FALSE	FALSE	ygxJg6	17	34914787	0.0512	0.2452	20400	TRUE	reported	17	34914787	0.0017	1.6e-22	795501	TRUE	reported	zqVg3B	1	TRUE
bmi	hba1c_mat_marg	maternal	unadjusted	hba1c	rs1218822	A	G	A	G	0.0168	-0.0346	0.6663	0.6436	FALSE	FALSE	FALSE	ygxJg6	13	28011963	0.0526	0.5102	20400	TRUE	reported	13	28011963	0.0017	1.9e-22	794711	TRUE	reported	zqVg3B	1	TRUE
bmi	hba1c_mat_marg	maternal	unadjusted	hba1c	rs12299814	A	C	A	C	-0.0157	0.0221	0.2525	0.3177	FALSE	FALSE	FALSE	ygxJg6	12	90216146	0.054	0.6823	20400	TRUE	reported	12	90216146	0.002	5.2e-15	687962	TRUE	reported	zqVg3B	1	TRUE
bmi	hba1c_mat_marg	maternal	unadjusted	hba1c	rs12328930	T	C	T	C	-0.0098	0.0202	0.5765	0.586	FALSE	FALSE	FALSE	ygxJg6	2	175079125	0.0511	0.6917	20400	TRUE	reported	2	175079125	0.0017	1.8e-08	690521	TRUE	reported	zqVg3B	1	TRUE
bmi	hba1c_mat_marg	maternal	unadjusted	hba1c	rs12334877	A	G	A	G	-0.0144	0.0402	0.198	0.1999	FALSE	FALSE	FALSE	ygxJg6	8	67194171	0.0628	0.5222	20400	TRUE	reported	8	67194171	0.0022	7.7e-11	683820	TRUE	reported	zqVg3B	1	TRUE
bmi	hba1c_mat_marg	maternal	unadjusted	hba1c	rs12369179	T	C	T	C	-0.0359	0.0124	0.08782	0.0906	FALSE	FALSE	FALSE	ygxJg6	12	122963550	0.089	0.8889	20400	TRUE	reported	12	122963550	0.0031	2.5e-31	674260	TRUE	reported	zqVg3B	1	TRUE
bmi	hba1c_mat_marg	maternal	unadjusted	hba1c	rs12416812	A	G	A	G	0.0111	-0.0182	0.5088	0.5128	FALSE	FALSE	FALSE	ygxJg6	11	888632	0.0501	0.7157	20400	TRUE	reported	11	888632	0.0016	6.1e-12	793338	TRUE	reported	zqVg3B	1	TRUE
bmi	hba1c_mat_marg	maternal	unadjusted	hba1c	rs1241986	A	G	A	G	-0.0139	-0.0642	0.8479	0.8323	FALSE	FALSE	FALSE	ygxJg6	18	6873954	0.068	0.3448	20400	TRUE	reported	18	6873954	0.0024	1.1e-08	687757	TRUE	reported	zqVg3B	1	TRUE
bmi	hba1c_mat_marg	maternal	unadjusted	hba1c	rs12429545	A	G	A	G	0.0316	0.0774	0.1248	0.1328	FALSE	FALSE	FALSE	ygxJg6	13	54102206	0.0748	0.3008	20400	TRUE	reported	13	54102206	0.0025	9.6e-38	778918	TRUE	reported	zqVg3B	1	TRUE
bmi	hba1c_mat_marg	maternal	unadjusted	hba1c	rs12448257	A	G	A	G	0.0184	0.0805	0.218	0.2046	FALSE	FALSE	FALSE	ygxJg6	16	3599655	0.0627	0.1996	20400	TRUE	reported	16	3599655	0.002	8.1e-20	779628	TRUE	reported	zqVg3B	1	TRUE
bmi	hba1c_mat_marg	maternal	unadjusted	hba1c	rs12495178	T	C	T	C	0.0184	0.0563	0.6386	0.6435	FALSE	FALSE	FALSE	ygxJg6	3	85886077	0.0526	0.2841	20400	TRUE	reported	3	85886077	0.0017	7.6e-28	793651	TRUE	reported	zqVg3B	1	TRUE
bmi	hba1c_mat_marg	maternal	unadjusted	hba1c	rs12527426	A	G	A	G	0.0135	-0.025	0.2969	0.295	FALSE	FALSE	FALSE	ygxJg6	6	153392002	0.0555	0.6524	20400	TRUE	reported	6	153392002	0.0019	1.4e-12	691540	TRUE	reported	zqVg3B	1	TRUE
bmi	hba1c_mat_marg	maternal	unadjusted	hba1c	rs12564992	A	G	A	G	-0.0196	-0.1045	0.8856	0.8923	FALSE	FALSE	FALSE	ygxJg6	1	174478100	0.0807	0.1952	20400	TRUE	reported	1	174478100	0.0026	5.3e-14	795119	TRUE	reported	zqVg3B	1	TRUE
bmi	hba1c_mat_marg	maternal	unadjusted	hba1c	rs12593036	A	G	A	G	0.0154	-0.0086	0.7007	0.6969	FALSE	FALSE	FALSE	ygxJg6	15	81058652	0.0548	0.8758	20400	TRUE	reported	15	81058652	0.0019	3.8e-16	686055	TRUE	reported	zqVg3B	1	TRUE
bmi	hba1c_mat_marg	maternal	unadjusted	hba1c	rs12602912	T	C	T	C	0.0176	0.0094	0.2048	0.2007	FALSE	FALSE	FALSE	ygxJg6	17	65870073	0.0627	0.8809	20400	TRUE	reported	17	65870073	0.0021	9.9e-18	777510	TRUE	reported	zqVg3B	1	TRUE
bmi	hba1c_mat_marg	maternal	unadjusted	hba1c	rs1260326	T	C	T	C	-0.0105	-0.0872	0.4027	0.3389	FALSE	FALSE	FALSE	ygxJg6	2	27730940	0.0531	0.1005	20400	TRUE	reported	2	27730940	0.0017	3.9e-10	784462	TRUE	reported	zqVg3B	1	TRUE
bmi	hba1c_mat_marg	maternal	unadjusted	hba1c	rs12629015	A	G	A	G	0.0135	0.0209	0.8148	0.8112	FALSE	FALSE	FALSE	ygxJg6	3	119618053	0.0641	0.7444	20400	TRUE	reported	3	119618053	0.0023	2.1e-09	691059	TRUE	reported	zqVg3B	1	TRUE
bmi	hba1c_mat_marg	maternal	unadjusted	hba1c	rs12652212	A	G	A	G	-0.0123	0.0395	0.5786	0.5818	FALSE	FALSE	FALSE	ygxJg6	5	88808594	0.0508	0.437	20400	TRUE	reported	5	88808594	0.0017	9.7e-14	795075	TRUE	reported	zqVg3B	1	TRUE
bmi	hba1c_mat_marg	maternal	unadjusted	hba1c	rs1266874	A	G	A	G	-0.014	-0.0318	0.6442	0.6545	FALSE	FALSE	FALSE	ygxJg6	6	51779638	0.0528	0.5466	20400	TRUE	reported	6	51779638	0.0018	9.8e-15	691020	TRUE	reported	zqVg3B	1	TRUE
bmi	hba1c_mat_marg	maternal	unadjusted	hba1c	rs12675063	A	T	A	T	-0.0156	-0.0086	0.8869	0.8945	FALSE	TRUE	FALSE	ygxJg6	8	132879047	0.0815	0.9163	20400	TRUE	reported	8	132879047	0.0026	1.3e-09	789771	TRUE	reported	zqVg3B	1	TRUE
bmi	hba1c_mat_marg	maternal	unadjusted	hba1c	rs1268065	A	G	A	G	-0.0102	-0.0576	0.4794	0.4662	FALSE	FALSE	FALSE	ygxJg6	6	126042783	0.0505	0.2539	20400	TRUE	reported	6	126042783	0.0017	1e-09	759626	TRUE	reported	zqVg3B	1	TRUE
bmi	hba1c_mat_marg	maternal	unadjusted	hba1c	rs12680842	A	G	A	G	0.0133	-0.0485	0.6795	0.6415	FALSE	FALSE	FALSE	ygxJg6	8	95582606	0.0528	0.3581	20400	TRUE	reported	8	95582606	0.0018	4.4e-14	782549	TRUE	reported	zqVg3B	1	TRUE
bmi	hba1c_mat_marg	maternal	unadjusted	hba1c	rs12718572	T	C	T	C	-0.0117	0.0431	0.4024	0.4026	FALSE	FALSE	FALSE	ygxJg6	7	50573325	0.0513	0.4006	20400	TRUE	reported	7	50573325	0.0018	3e-11	686523	TRUE	reported	zqVg3B	1	TRUE
bmi	hba1c_mat_marg	maternal	unadjusted	hba1c	rs12762034	T	C	T	C	-0.024	-0.0057	0.92417	0.9244	FALSE	FALSE	FALSE	ygxJg6	10	33969931	0.0944	0.9518	20400	TRUE	reported	10	33969931	0.0032	7.3e-14	692191	TRUE	reported	zqVg3B	1	TRUE
bmi	hba1c_mat_marg	maternal	unadjusted	hba1c	rs12779328	T	C	T	C	0.0105	-0.0383	0.2833	0.256	FALSE	FALSE	FALSE	ygxJg6	10	12943973	0.0578	0.5079	20400	TRUE	reported	10	12943973	0.0019	4.5e-08	690736	TRUE	reported	zqVg3B	1	TRUE
bmi	hba1c_mat_marg	maternal	unadjusted	hba1c	rs12881629	A	G	A	G	-0.0212	-0.0565	0.92054	0.9192	FALSE	FALSE	FALSE	ygxJg6	14	101146413	0.0933	0.5447	20400	TRUE	reported	14	101146413	0.0033	1e-10	676744	TRUE	reported	zqVg3B	1	TRUE
bmi	hba1c_mat_marg	maternal	unadjusted	hba1c	rs12888545	A	G	A	G	-0.0136	-0.0263	0.7481	0.736	FALSE	FALSE	FALSE	ygxJg6	14	88308044	0.0571	0.645	20400	TRUE	reported	14	88308044	0.002	9.1e-12	688605	TRUE	reported	zqVg3B	1	TRUE
bmi	hba1c_mat_marg	maternal	unadjusted	hba1c	rs12905439	C	G	C	G	0.0118	-0.0157	0.6607	0.6367	FALSE	TRUE	FALSE	ygxJg6	15	99521883	0.0526	0.7653	20400	TRUE	reported	15	99521883	0.0018	1.4e-10	675205	TRUE	reported	zqVg3B	1	TRUE
bmi	hba1c_mat_marg	maternal	unadjusted	hba1c	rs12922346	C	G	C	G	0.0136	0.0386	0.2657	0.2714	FALSE	TRUE	FALSE	ygxJg6	16	82438337	0.0571	0.4992	20400	TRUE	reported	16	82438337	0.002	1e-11	679615	TRUE	reported	zqVg3B	1	TRUE
bmi	hba1c_mat_marg	maternal	unadjusted	hba1c	rs12933482	A	G	A	G	-0.0186	0.0325	0.8952	0.8867	FALSE	FALSE	FALSE	ygxJg6	16	72189604	0.0796	0.6833	20400	TRUE	reported	16	72189604	0.0028	4.9e-11	691477	TRUE	reported	zqVg3B	1	TRUE
bmi	hba1c_mat_marg	maternal	unadjusted	hba1c	rs12936083	A	G	A	G	-0.0139	0.0361	0.6733	0.6728	FALSE	FALSE	FALSE	ygxJg6	17	4801887	0.0534	0.4989	20400	TRUE	reported	17	4801887	0.0019	4.1e-13	633615	TRUE	reported	zqVg3B	1	TRUE
bmi	hba1c_mat_marg	maternal	unadjusted	hba1c	rs12939549	A	G	A	G	0.018	0.1342	0.5665	0.5685	FALSE	FALSE	FALSE	ygxJg6	17	78611724	0.0508	0.008222	20400	TRUE	reported	17	78611724	0.0016	2.7e-28	793950	TRUE	reported	zqVg3B	1	TRUE
bmi	hba1c_mat_marg	maternal	unadjusted	hba1c	rs1296328	A	C	A	C	0.0179	0.0169	0.4343	0.4545	FALSE	FALSE	FALSE	ygxJg6	4	137083193	0.0505	0.7385	20400	TRUE	reported	4	137083193	0.0018	4.9e-24	683488	TRUE	reported	zqVg3B	1	TRUE
bmi	hba1c_mat_marg	maternal	unadjusted	hba1c	rs12964689	A	G	A	G	0.0203	-0.0161	0.5176	0.4895	FALSE	FALSE	FALSE	ygxJg6	18	21116998	0.0502	0.7482	20400	TRUE	reported	18	21116998	0.0017	5.1e-32	692097	TRUE	reported	zqVg3B	1	TRUE
bmi	hba1c_mat_marg	maternal	unadjusted	hba1c	rs12981256	A	G	A	G	0.0142	0.0318	0.5325	0.5395	FALSE	FALSE	FALSE	ygxJg6	19	1865901	0.0505	0.5292	20400	TRUE	reported	19	1865901	0.0018	1.1e-15	678327	TRUE	reported	zqVg3B	1	TRUE
bmi	hba1c_mat_marg	maternal	unadjusted	hba1c	rs12987009	A	T	A	T	-0.011	0.0189	0.5614	0.5665	FALSE	TRUE	TRUE	ygxJg6	2	219658170	0.051	0.7108	20400	TRUE	reported	2	219658170	0.0017	2.4e-10	686254	TRUE	reported	zqVg3B	1	TRUE
bmi	hba1c_mat_marg	maternal	unadjusted	hba1c	rs13021737	A	G	A	G	-0.0574	-0.0143	0.1681	0.1627	FALSE	FALSE	FALSE	ygxJg6	2	632348	0.068	0.8334	20400	TRUE	reported	2	632348	0.0021	7.5e-157	789534	TRUE	reported	zqVg3B	1	TRUE
bmi	hba1c_mat_marg	maternal	unadjusted	hba1c	rs1304070	A	G	A	G	0.0126	0.0363	0.7615	0.7408	FALSE	FALSE	FALSE	ygxJg6	13	65479449	0.0574	0.5274	20400	TRUE	reported	13	65479449	0.002	3.7e-10	691747	TRUE	reported	zqVg3B	1	TRUE
bmi	hba1c_mat_marg	maternal	unadjusted	hba1c	rs13047416	C	G	C	G	0.0154	0.0465	0.6231	0.6416	FALSE	TRUE	FALSE	ygxJg6	21	40309436	0.0522	0.3729	20400	TRUE	reported	21	40309436	0.0018	2.2e-17	683228	TRUE	reported	zqVg3B	1	TRUE
bmi	hba1c_mat_marg	maternal	unadjusted	hba1c	rs13069244	A	G	A	G	0.0187	-0.1239	0.07747	0.0697	FALSE	FALSE	FALSE	ygxJg6	3	180441172	0.0988	0.21	20400	TRUE	reported	3	180441172	0.0032	3e-09	791327	TRUE	reported	zqVg3B	1	TRUE
bmi	hba1c_mat_marg	maternal	unadjusted	hba1c	rs13107325	T	C	T	C	0.047	-0.1008	0.07373	0.059	FALSE	FALSE	FALSE	ygxJg6	4	103188709	0.1066	0.3444	20400	TRUE	reported	4	103188709	0.0032	1.1e-47	792045	TRUE	reported	zqVg3B	1	TRUE
bmi	hba1c_mat_marg	maternal	unadjusted	hba1c	rs13110266	A	G	A	G	-0.0117	0.0166	0.4065	0.3892	FALSE	FALSE	FALSE	ygxJg6	4	162129844	0.0516	0.7486	20400	TRUE	reported	4	162129844	0.0017	1.9e-12	791087	TRUE	reported	zqVg3B	1	TRUE
bmi	hba1c_mat_marg	maternal	unadjusted	hba1c	rs13147390	T	C	T	C	-0.0103	0.0494	0.6431	0.6566	FALSE	FALSE	FALSE	ygxJg6	4	80712000	0.0534	0.3542	20400	TRUE	reported	4	80712000	0.0018	1e-08	681032	TRUE	reported	zqVg3B	1	TRUE
bmi	hba1c_mat_marg	maternal	unadjusted	hba1c	rs13174863	A	G	A	G	-0.0192	-0.0204	0.8452	0.8632	FALSE	FALSE	FALSE	ygxJg6	5	139080745	0.0737	0.7816	20400	TRUE	reported	5	139080745	0.0023	2.9e-16	773762	TRUE	reported	zqVg3B	1	TRUE
bmi	hba1c_mat_marg	maternal	unadjusted	hba1c	rs13184896	T	G	T	G	-0.0133	0.0517	0.4346	0.4378	FALSE	FALSE	FALSE	ygxJg6	5	122734005	0.051	0.3109	20400	TRUE	reported	5	122734005	0.0016	3.3e-16	794825	TRUE	reported	zqVg3B	1	TRUE
bmi	hba1c_mat_marg	maternal	unadjusted	hba1c	rs13191362	A	G	A	G	0.0236	0.1029	0.8802	0.866	FALSE	FALSE	FALSE	ygxJg6	6	163033350	0.0743	0.1663	20400	TRUE	reported	6	163033350	0.0025	5.9e-21	792699	TRUE	reported	zqVg3B	1	TRUE
bmi	hba1c_mat_marg	maternal	unadjusted	hba1c	rs1320903	A	G	A	G	0.0216	-0.0601	0.3174	0.3085	FALSE	FALSE	FALSE	ygxJg6	3	131758077	0.0544	0.2698	20400	TRUE	reported	3	131758077	0.0018	9.2e-32	691519	TRUE	reported	zqVg3B	1	TRUE
bmi	hba1c_mat_marg	maternal	unadjusted	hba1c	rs13240600	A	G	A	G	0.0204	-0.0219	0.8448	0.8417	FALSE	FALSE	FALSE	ygxJg6	7	99064466	0.069	0.7507	20400	TRUE	reported	7	99064466	0.0024	3.5e-17	692233	TRUE	reported	zqVg3B	1	TRUE
bmi	hba1c_mat_marg	maternal	unadjusted	hba1c	rs13250058	T	G	T	G	0.0112	0.0048	0.6771	0.6904	FALSE	FALSE	FALSE	ygxJg6	8	112270826	0.0542	0.9296	20400	TRUE	reported	8	112270826	0.0018	2.9e-10	787870	TRUE	reported	zqVg3B	1	TRUE
bmi	hba1c_mat_marg	maternal	unadjusted	hba1c	rs13263601	A	C	A	C	-0.0154	-0.0548	0.6522	0.6586	FALSE	FALSE	FALSE	ygxJg6	8	14095900	0.0529	0.2998	20400	TRUE	reported	8	14095900	0.0018	2.2e-17	686196	TRUE	reported	zqVg3B	1	TRUE
bmi	hba1c_mat_marg	maternal	unadjusted	hba1c	rs1327259	A	G	A	G	0.0155	0.0104	0.6128	0.6258	FALSE	FALSE	FALSE	ygxJg6	6	51177811	0.0523	0.8421	20400	TRUE	reported	6	51177811	0.0018	1.7e-18	685922	TRUE	reported	zqVg3B	1	TRUE
bmi	hba1c_mat_marg	maternal	unadjusted	hba1c	rs13287131	T	C	T	C	-0.0123	0.0165	0.7509	0.7393	FALSE	FALSE	FALSE	ygxJg6	9	92119579	0.0575	0.7738	20400	TRUE	reported	9	92119579	0.002	6.8e-10	683808	TRUE	reported	zqVg3B	1	TRUE
bmi	hba1c_mat_marg	maternal	unadjusted	hba1c	rs13288178	A	G	A	G	0.014	0.0905	0.6406	0.6368	FALSE	FALSE	FALSE	ygxJg6	9	37107799	0.0524	0.08424	20400	TRUE	reported	9	37107799	0.0018	2.7e-15	691842	TRUE	reported	zqVg3B	1	TRUE
bmi	hba1c_mat_marg	maternal	unadjusted	hba1c	rs1330052	C	G	C	G	-0.0132	0.007	0.6496	0.6555	FALSE	TRUE	FALSE	ygxJg6	13	86536006	0.0528	0.8947	20400	TRUE	reported	13	86536006	0.0018	1.5e-13	691613	TRUE	reported	zqVg3B	1	TRUE
bmi	hba1c_mat_marg	maternal	unadjusted	hba1c	rs13329567	T	C	T	C	-0.0293	-0.0149	0.2308	0.217	FALSE	FALSE	FALSE	ygxJg6	15	68104367	0.061	0.8071	20400	TRUE	reported	15	68104367	0.002	1e-50	793953	TRUE	reported	zqVg3B	1	TRUE
bmi	hba1c_mat_marg	maternal	unadjusted	hba1c	rs1365466	T	C	T	C	-0.0137	-0.053	0.7406	0.7379	FALSE	FALSE	FALSE	ygxJg6	18	36182440	0.0574	0.356	20400	TRUE	reported	18	36182440	0.0019	3.3e-13	791868	TRUE	reported	zqVg3B	1	TRUE
bmi	hba1c_mat_marg	maternal	unadjusted	hba1c	rs1371108	A	C	A	C	0.0119	-0.0126	0.3247	0.3438	FALSE	FALSE	FALSE	ygxJg6	2	81816251	0.0535	0.8133	20400	TRUE	reported	2	81816251	0.0018	9e-11	684620	TRUE	reported	zqVg3B	1	TRUE
bmi	hba1c_mat_marg	maternal	unadjusted	hba1c	rs1372177	C	G	C	G	-0.0098	-0.0362	0.5194	0.4969	FALSE	TRUE	TRUE	ygxJg6	13	79571869	0.0507	0.4751	20400	TRUE	reported	13	79571869	0.0017	1.4e-08	685356	TRUE	reported	zqVg3B	1	TRUE
bmi	hba1c_mat_marg	maternal	unadjusted	hba1c	rs138289	A	T	A	T	0.0103	0.0223	0.5171	0.53	FALSE	TRUE	TRUE	ygxJg6	22	32182708	0.0504	0.6583	20400	TRUE	reported	22	32182708	0.0017	3.3e-09	687258	TRUE	reported	zqVg3B	1	TRUE
bmi	hba1c_mat_marg	maternal	unadjusted	hba1c	rs1399471	C	G	C	G	-0.0131	0.0161	0.2608	0.2787	FALSE	TRUE	FALSE	ygxJg6	12	19312221	0.0558	0.7725	20400	TRUE	reported	12	19312221	0.002	2.7e-11	689884	TRUE	reported	zqVg3B	1	TRUE
bmi	hba1c_mat_marg	maternal	unadjusted	hba1c	rs1409818	T	C	T	C	0.0201	-0.0351	0.1156	0.0987	FALSE	FALSE	FALSE	ygxJg6	20	21381121	0.0843	0.6773	20400	TRUE	reported	20	21381121	0.0029	2.5e-12	690984	TRUE	reported	zqVg3B	1	TRUE
bmi	hba1c_mat_marg	maternal	unadjusted	hba1c	rs1412235	C	G	C	G	0.0246	0.0364	0.3175	0.3062	FALSE	TRUE	FALSE	ygxJg6	9	28410996	0.0547	0.5057	20400	TRUE	reported	9	28410996	0.0017	6e-45	790147	TRUE	reported	zqVg3B	1	TRUE
bmi	hba1c_mat_marg	maternal	unadjusted	hba1c	rs1421334	A	C	A	C	0.0125	-0.0996	0.4569	0.4435	FALSE	FALSE	FALSE	ygxJg6	8	30865733	0.0502	0.04697	20400	TRUE	reported	8	30865733	0.0018	1e-12	680665	TRUE	reported	zqVg3B	1	TRUE
bmi	hba1c_mat_marg	maternal	unadjusted	hba1c	rs1431659	A	G	A	G	0.0196	-0.0802	0.2656	0.2727	FALSE	FALSE	FALSE	ygxJg6	8	73439070	0.0566	0.1566	20400	TRUE	reported	8	73439070	0.0019	6e-24	689739	TRUE	reported	zqVg3B	1	TRUE
bmi	hba1c_mat_marg	maternal	unadjusted	hba1c	rs1436344	C	G	C	G	0.0141	0.082	0.5922	0.5703	FALSE	TRUE	TRUE	ygxJg6	3	104606144	0.0506	0.1049	20400	TRUE	reported	3	104606144	0.0017	4.1e-16	692017	TRUE	reported	zqVg3B	1	TRUE
bmi	hba1c_mat_marg	maternal	unadjusted	hba1c	rs1445652	A	G	A	G	0.0123	-0.0561	0.1855	0.2032	FALSE	FALSE	FALSE	ygxJg6	2	155668460	0.063	0.3734	20400	TRUE	reported	2	155668460	0.0022	4.3e-08	682166	TRUE	reported	zqVg3B	1	TRUE
bmi	hba1c_mat_marg	maternal	unadjusted	hba1c	rs1452075	T	C	T	C	0.0141	0.0131	0.7277	0.7245	FALSE	FALSE	FALSE	ygxJg6	3	62481063	0.0563	0.8159	20400	TRUE	reported	3	62481063	0.0018	1.3e-14	783729	TRUE	reported	zqVg3B	1	TRUE
bmi	hba1c_mat_marg	maternal	unadjusted	hba1c	rs1454687	C	G	C	G	0.0202	-0.0722	0.4773	0.469	FALSE	TRUE	TRUE	ygxJg6	3	94038085	0.0502	0.1501	20400	TRUE	reported	3	94038085	0.0017	5.2e-32	692324	TRUE	reported	zqVg3B	1	TRUE
bmi	hba1c_mat_marg	maternal	unadjusted	hba1c	rs1465900	A	C	A	C	0.0125	0.0676	0.7812	0.7769	FALSE	FALSE	FALSE	ygxJg6	11	76473138	0.0606	0.2647	20400	TRUE	reported	11	76473138	0.002	4.8e-10	779748	TRUE	reported	zqVg3B	1	TRUE
bmi	hba1c_mat_marg	maternal	unadjusted	hba1c	rs1477887	A	G	A	G	-0.0138	-0.1055	0.4567	0.4734	FALSE	FALSE	FALSE	ygxJg6	4	18514827	0.0499	0.0344	20400	TRUE	reported	4	18514827	0.0017	2e-15	679023	TRUE	reported	zqVg3B	1	TRUE
bmi	hba1c_mat_marg	maternal	unadjusted	hba1c	rs1492767	T	C	T	C	0.0094	-0.0179	0.4957	0.5148	FALSE	FALSE	FALSE	ygxJg6	4	55221467	0.0504	0.723	20400	TRUE	reported	4	55221467	0.0016	1e-08	794161	TRUE	reported	zqVg3B	1	TRUE
bmi	hba1c_mat_marg	maternal	unadjusted	hba1c	rs1503526	T	C	T	C	-0.014	0.0105	0.5162	0.5027	FALSE	FALSE	FALSE	ygxJg6	5	63020706	0.0499	0.8329	20400	TRUE	reported	5	63020706	0.0017	5.5e-17	747347	TRUE	reported	zqVg3B	1	TRUE
bmi	hba1c_mat_marg	maternal	unadjusted	hba1c	rs1521527	C	G	C	G	-0.0121	-0.0197	0.5324	0.5485	FALSE	TRUE	TRUE	ygxJg6	2	165427825	0.0503	0.6954	20400	TRUE	reported	2	165427825	0.0017	3.1e-12	678175	TRUE	reported	zqVg3B	1	TRUE
bmi	hba1c_mat_marg	maternal	unadjusted	hba1c	rs1522569	T	G	T	G	0.0164	-0.0055	0.8181	0.8399	FALSE	FALSE	FALSE	ygxJg6	4	171632637	0.069	0.936	20400	TRUE	reported	4	171632637	0.0022	2.9e-13	689573	TRUE	reported	zqVg3B	1	TRUE
bmi	hba1c_mat_marg	maternal	unadjusted	hba1c	rs1528435	T	C	T	C	0.0164	0.0955	0.6331	0.6369	FALSE	FALSE	FALSE	ygxJg6	2	181550962	0.0526	0.06949	20400	TRUE	reported	2	181550962	0.0017	9.1e-23	794198	TRUE	reported	zqVg3B	1	TRUE
bmi	hba1c_mat_marg	maternal	unadjusted	hba1c	rs1535660	T	C	T	C	0.0147	0.0337	0.1446	0.1493	FALSE	FALSE	FALSE	ygxJg6	9	10371073	0.0705	0.6321	20400	TRUE	reported	9	10371073	0.0025	5.2e-09	690624	TRUE	reported	zqVg3B	1	TRUE
bmi	hba1c_mat_marg	maternal	unadjusted	hba1c	rs156201	C	G	C	G	0.0123	-0.0611	0.7606	0.7298	FALSE	TRUE	FALSE	ygxJg6	6	104847441	0.0563	0.2779	20400	TRUE	reported	6	104847441	0.002	5.8e-10	691835	TRUE	reported	zqVg3B	1	TRUE
bmi	hba1c_mat_marg	maternal	unadjusted	hba1c	rs1579557	T	C	T	C	0.0213	-0.0034	0.2998	0.2976	FALSE	FALSE	FALSE	ygxJg6	6	40371918	0.0546	0.9501	20400	TRUE	reported	6	40371918	0.0019	1.1e-29	692405	TRUE	reported	zqVg3B	1	TRUE
bmi	hba1c_mat_marg	maternal	unadjusted	hba1c	rs1583123	A	C	A	C	0.0108	-0.0194	0.6224	0.6267	FALSE	FALSE	FALSE	ygxJg6	18	58206046	0.0521	0.7088	20400	TRUE	reported	18	58206046	0.0018	1.3e-09	689615	TRUE	reported	zqVg3B	1	TRUE
bmi	hba1c_mat_marg	maternal	unadjusted	hba1c	rs1624134	C	G	C	G	0.0101	-0.0858	0.4068	0.4127	FALSE	TRUE	FALSE	ygxJg6	10	34834482	0.051	0.09257	20400	TRUE	reported	10	34834482	0.0018	1.1e-08	690572	TRUE	reported	zqVg3B	1	TRUE
bmi	hba1c_mat_marg	maternal	unadjusted	hba1c	rs1656377	T	C	T	C	-0.0099	-0.0638	0.4115	0.4295	FALSE	FALSE	FALSE	ygxJg6	3	158285280	0.0508	0.2096	20400	TRUE	reported	3	158285280	0.0017	1.6e-08	691955	TRUE	reported	zqVg3B	1	TRUE
bmi	hba1c_mat_marg	maternal	unadjusted	hba1c	rs16822990	A	G	A	G	0.0187	0.1086	0.9199	0.9125	FALSE	FALSE	FALSE	ygxJg6	3	114319407	0.0894	0.2243	20400	TRUE	reported	3	114319407	0.0032	3.8e-09	681891	TRUE	reported	zqVg3B	1	TRUE
bmi	hba1c_mat_marg	maternal	unadjusted	hba1c	rs16849710	A	G	A	G	0.0116	-0.0323	0.485	0.4541	FALSE	FALSE	FALSE	ygxJg6	1	202106797	0.0502	0.5199	20400	TRUE	reported	1	202106797	0.0018	6e-11	666229	TRUE	reported	zqVg3B	1	TRUE
bmi	hba1c_mat_marg	maternal	unadjusted	hba1c	rs16851483	T	G	T	G	0.0369	0.1803	0.06928	0.0627	FALSE	FALSE	FALSE	ygxJg6	3	141275436	0.1045	0.08452	20400	TRUE	reported	3	141275436	0.0035	3.2e-26	692316	TRUE	reported	zqVg3B	1	TRUE
bmi	hba1c_mat_marg	maternal	unadjusted	hba1c	rs16871902	A	G	A	G	0.0125	-0.0006	0.4877	0.4858	FALSE	FALSE	FALSE	ygxJg6	5	3488462	0.0503	0.9906	20400	TRUE	reported	5	3488462	0.0017	4.6e-13	690830	TRUE	reported	zqVg3B	1	TRUE
bmi	hba1c_mat_marg	maternal	unadjusted	hba1c	rs16889835	T	C	T	C	-0.0145	0.0738	0.1429	0.1386	FALSE	FALSE	FALSE	ygxJg6	6	24947772	0.073	0.312	20400	TRUE	reported	6	24947772	0.0025	4.3e-09	681849	TRUE	reported	zqVg3B	1	TRUE
bmi	hba1c_mat_marg	maternal	unadjusted	hba1c	rs16903285	T	C	T	C	-0.0331	0.0487	0.8593	0.8895	FALSE	FALSE	FALSE	ygxJg6	5	87978252	0.0805	0.5454	20400	TRUE	reported	5	87978252	0.0026	7.6e-38	687944	TRUE	reported	zqVg3B	1	TRUE
bmi	hba1c_mat_marg	maternal	unadjusted	hba1c	rs16953563	A	G	A	G	-0.0134	-0.0038	0.2516	0.2324	FALSE	FALSE	FALSE	ygxJg6	15	66686770	0.0594	0.9484	20400	TRUE	reported	15	66686770	0.002	1.5e-11	691761	TRUE	reported	zqVg3B	1	TRUE
bmi	hba1c_mat_marg	maternal	unadjusted	hba1c	rs17001561	A	G	A	G	0.0151	-0.1882	0.1573	0.1475	FALSE	FALSE	FALSE	ygxJg6	4	77096118	0.071	0.008014	20400	TRUE	reported	4	77096118	0.0023	3.8e-11	794327	TRUE	reported	zqVg3B	1	TRUE
bmi	hba1c_mat_marg	maternal	unadjusted	hba1c	rs17014375	T	G	T	G	-0.0172	-0.0308	0.8652	0.8795	FALSE	FALSE	FALSE	ygxJg6	1	209543560	0.077	0.6891	20400	TRUE	reported	1	209543560	0.0025	1.1e-11	690856	TRUE	reported	zqVg3B	1	TRUE
bmi	hba1c_mat_marg	maternal	unadjusted	hba1c	rs17056301	T	C	T	C	-0.0118	0.0755	0.7364	0.7506	FALSE	FALSE	FALSE	ygxJg6	5	158271680	0.0582	0.1946	20400	TRUE	reported	5	158271680	0.002	2.4e-09	688085	TRUE	reported	zqVg3B	1	TRUE
bmi	hba1c_mat_marg	maternal	unadjusted	hba1c	rs17066856	T	C	T	C	0.0385	0.1915	0.90429	0.8916	FALSE	FALSE	FALSE	ygxJg6	18	58049656	0.082	0.01951	20400	TRUE	reported	18	58049656	0.0028	1.5e-42	791783	TRUE	reported	zqVg3B	1	TRUE
bmi	hba1c_mat_marg	maternal	unadjusted	hba1c	rs17113297	T	C	T	C	0.0166	-0.0042	0.2082	0.1987	FALSE	FALSE	FALSE	ygxJg6	10	102395982	0.0639	0.9481	20400	TRUE	reported	10	102395982	0.0021	2.1e-15	686357	TRUE	reported	zqVg3B	1	TRUE
bmi	hba1c_mat_marg	maternal	unadjusted	hba1c	rs17119937	T	C	T	C	-0.0212	0.2984	0.93095	0.9371	FALSE	FALSE	FALSE	ygxJg6	8	14502274	0.1051	0.004537	20400	TRUE	reported	8	14502274	0.0036	5.6e-09	668272	TRUE	reported	zqVg3B	1	TRUE
bmi	hba1c_mat_marg	maternal	unadjusted	hba1c	rs17203016	A	G	A	G	-0.015	-0.0882	0.804	0.7896	FALSE	FALSE	FALSE	ygxJg6	2	208255518	0.0609	0.1478	20400	TRUE	reported	2	208255518	0.002	2.1e-13	786272	TRUE	reported	zqVg3B	1	TRUE
bmi	hba1c_mat_marg	maternal	unadjusted	hba1c	rs17238110	A	G	A	G	0.0353	0.0282	0.8366	0.9783	FALSE	FALSE	FALSE	ygxJg6	15	62150364	0.1734	0.8709	20400	TRUE	reported	15	62150364	0.005	2e-12	775505	TRUE	reported	zqVg3B	1	TRUE
bmi	hba1c_mat_marg	maternal	unadjusted	hba1c	rs17311369	T	C	T	C	-0.0104	-0.0292	0.3278	0.3105	FALSE	FALSE	FALSE	ygxJg6	15	47709199	0.0541	0.5889	20400	TRUE	reported	15	47709199	0.0019	3.1e-08	673102	TRUE	reported	zqVg3B	1	TRUE
bmi	hba1c_mat_marg	maternal	unadjusted	hba1c	rs17327461	T	C	T	C	0.0125	-0.0016	0.4498	0.4479	FALSE	FALSE	FALSE	ygxJg6	2	35512183	0.0505	0.9751	20400	TRUE	reported	2	35512183	0.0016	1.5e-14	792231	TRUE	reported	zqVg3B	1	TRUE
bmi	hba1c_mat_marg	maternal	unadjusted	hba1c	rs17405819	T	C	T	C	0.0215	0.0009	0.699	0.7007	FALSE	FALSE	FALSE	ygxJg6	8	76806584	0.0549	0.9871	20400	TRUE	reported	8	76806584	0.0018	4.3e-33	795493	TRUE	reported	zqVg3B	1	TRUE
bmi	hba1c_mat_marg	maternal	unadjusted	hba1c	rs17424296	A	G	A	G	-0.0108	0.0049	0.3659	0.3808	FALSE	FALSE	FALSE	ygxJg6	5	60838903	0.052	0.9252	20400	TRUE	reported	5	60838903	0.0018	2.4e-09	684366	TRUE	reported	zqVg3B	1	TRUE
bmi	hba1c_mat_marg	maternal	unadjusted	hba1c	rs17425707	T	C	T	C	-0.0167	-0.0169	0.8997	0.9023	FALSE	FALSE	FALSE	ygxJg6	1	57874879	0.0857	0.8436	20400	TRUE	reported	1	57874879	0.0028	4.4e-09	688867	TRUE	reported	zqVg3B	1	TRUE
bmi	hba1c_mat_marg	maternal	unadjusted	hba1c	rs17446257	A	G	A	G	0.0153	0.1027	0.1292	0.13	FALSE	FALSE	FALSE	ygxJg6	13	40749213	0.0759	0.1759	20400	TRUE	reported	13	40749213	0.0026	2.9e-09	690630	TRUE	reported	zqVg3B	1	TRUE
bmi	hba1c_mat_marg	maternal	unadjusted	hba1c	rs17499593	C	G	C	G	-0.0125	-0.0775	0.8103	0.81	FALSE	TRUE	FALSE	ygxJg6	2	172649755	0.0641	0.2268	20400	TRUE	reported	2	172649755	0.0022	1.1e-08	691663	TRUE	reported	zqVg3B	1	TRUE
bmi	hba1c_mat_marg	maternal	unadjusted	hba1c	rs17513613	T	C	T	C	-0.0186	-0.0603	0.6764	0.6817	FALSE	FALSE	FALSE	ygxJg6	19	30286822	0.0539	0.2635	20400	TRUE	reported	19	30286822	0.0018	3.6e-26	789575	TRUE	reported	zqVg3B	1	TRUE
bmi	hba1c_mat_marg	maternal	unadjusted	hba1c	rs175165	T	G	T	G	0.0103	-0.0074	0.6059	0.5952	FALSE	FALSE	FALSE	ygxJg6	22	20116015	0.0509	0.8847	20400	TRUE	reported	22	20116015	0.0018	5.2e-09	690545	TRUE	reported	zqVg3B	1	TRUE
bmi	hba1c_mat_marg	maternal	unadjusted	hba1c	rs17535082	T	C	T	C	-0.0171	-0.0702	0.0939	0.0898	FALSE	FALSE	FALSE	ygxJg6	14	35667554	0.0878	0.4242	20400	TRUE	reported	14	35667554	0.003	7.8e-09	690550	TRUE	reported	zqVg3B	1	TRUE
bmi	hba1c_mat_marg	maternal	unadjusted	hba1c	rs17551974	A	C	A	C	-0.0141	-0.0598	0.1782	0.2056	FALSE	FALSE	FALSE	ygxJg6	2	142293146	0.0622	0.3359	20400	TRUE	reported	2	142293146	0.0022	1.9e-10	691115	TRUE	reported	zqVg3B	1	TRUE
bmi	hba1c_mat_marg	maternal	unadjusted	hba1c	rs1759975	A	G	A	G	0.0096	-0.0142	0.6062	0.6127	FALSE	FALSE	FALSE	ygxJg6	13	78385158	0.0513	0.7824	20400	TRUE	reported	13	78385158	0.0017	1.9e-08	748415	TRUE	reported	zqVg3B	1	TRUE
bmi	hba1c_mat_marg	maternal	unadjusted	hba1c	rs17663412	A	C	A	C	0.0157	-0.0548	0.1139	0.109	FALSE	FALSE	FALSE	ygxJg6	5	167595121	0.0813	0.5006	20400	TRUE	reported	5	167595121	0.0027	6.1e-09	691018	TRUE	reported	zqVg3B	1	TRUE
bmi	hba1c_mat_marg	maternal	unadjusted	hba1c	rs17710386	T	C	T	C	-0.0126	0.0446	0.6681	0.6742	FALSE	FALSE	FALSE	ygxJg6	18	63461201	0.0541	0.4099	20400	TRUE	reported	18	63461201	0.0018	1e-12	783810	TRUE	reported	zqVg3B	1	TRUE
bmi	hba1c_mat_marg	maternal	unadjusted	hba1c	rs17724992	A	G	A	G	0.0183	0.0857	0.7404	0.7464	FALSE	FALSE	FALSE	ygxJg6	19	18454825	0.0574	0.1356	20400	TRUE	reported	19	18454825	0.0019	1e-22	785851	TRUE	reported	zqVg3B	1	TRUE
bmi	hba1c_mat_marg	maternal	unadjusted	hba1c	rs17767510	C	G	C	G	0.0129	-0.009	0.1697	0.1865	FALSE	TRUE	FALSE	ygxJg6	4	68156598	0.0652	0.89	20400	TRUE	reported	4	68156598	0.0023	1.9e-08	683125	TRUE	reported	zqVg3B	1	TRUE
bmi	hba1c_mat_marg	maternal	unadjusted	hba1c	rs17806379	T	C	T	C	-0.0258	-0.075	0.1789	0.1899	FALSE	FALSE	FALSE	ygxJg6	20	51107290	0.0643	0.2434	20400	TRUE	reported	20	51107290	0.0022	1.5e-30	690043	TRUE	reported	zqVg3B	1	TRUE
bmi	hba1c_mat_marg	maternal	unadjusted	hba1c	rs1784460	A	T	A	T	0.0132	0.0345	0.4035	0.3978	FALSE	TRUE	FALSE	ygxJg6	11	118938371	0.0516	0.5032	20400	TRUE	reported	11	118938371	0.0018	9e-14	680042	TRUE	reported	zqVg3B	1	TRUE
bmi	hba1c_mat_marg	maternal	unadjusted	hba1c	rs1804528	A	G	A	G	0.0109	0.0102	0.3507	0.3852	FALSE	FALSE	FALSE	ygxJg6	4	146056320	0.0515	0.8424	20400	TRUE	reported	4	146056320	0.002	3e-08	518856	TRUE	reported	zqVg3B	1	TRUE
bmi	hba1c_mat_marg	maternal	unadjusted	hba1c	rs1814170	A	T	A	T	0.0203	-0.097	0.8946	0.8955	FALSE	TRUE	FALSE	ygxJg6	7	138794149	0.0827	0.2411	20400	TRUE	reported	7	138794149	0.0029	2.1e-12	686628	TRUE	reported	zqVg3B	1	TRUE
bmi	hba1c_mat_marg	maternal	unadjusted	hba1c	rs1830074	T	C	T	C	-0.0115	-0.0666	0.712	0.7132	FALSE	FALSE	FALSE	ygxJg6	7	6718674	0.056	0.234	20400	TRUE	reported	7	6718674	0.0019	1.4e-09	689911	TRUE	reported	zqVg3B	1	TRUE
bmi	hba1c_mat_marg	maternal	unadjusted	hba1c	rs1863652	A	G	A	G	-0.0115	0.0073	0.3449	0.3577	FALSE	FALSE	FALSE	ygxJg6	4	95991417	0.0519	0.888	20400	TRUE	reported	4	95991417	0.0018	1.4e-10	692539	TRUE	reported	zqVg3B	1	TRUE
bmi	hba1c_mat_marg	maternal	unadjusted	hba1c	rs1884389	T	C	T	C	-0.0103	0.1449	0.4289	0.449	FALSE	FALSE	FALSE	ygxJg6	20	1410582	0.0507	0.004271	20400	TRUE	reported	20	1410582	0.0017	4e-09	683669	TRUE	reported	zqVg3B	1	TRUE
bmi	hba1c_mat_marg	maternal	unadjusted	hba1c	rs1884897	A	G	A	G	-0.0194	0.0721	0.3692	0.3515	FALSE	FALSE	FALSE	ygxJg6	20	6612832	0.0528	0.172	20400	TRUE	reported	20	6612832	0.0017	1.3e-30	789534	TRUE	reported	zqVg3B	1	TRUE
bmi	hba1c_mat_marg	maternal	unadjusted	hba1c	rs1885728	A	G	A	G	0.0108	-0.0631	0.6787	0.6988	FALSE	FALSE	FALSE	ygxJg6	6	5977833	0.0548	0.2498	20400	TRUE	reported	6	5977833	0.0019	1e-08	682316	TRUE	reported	zqVg3B	1	TRUE
bmi	hba1c_mat_marg	maternal	unadjusted	hba1c	rs1891216	T	G	T	G	-0.0107	-0.013	0.6241	0.607	FALSE	FALSE	FALSE	ygxJg6	1	7728391	0.0519	0.8023	20400	TRUE	reported	1	7728391	0.0018	2.4e-09	685079	TRUE	reported	zqVg3B	1	TRUE
bmi	hba1c_mat_marg	maternal	unadjusted	hba1c	rs1896767	A	G	A	G	-0.0109	-0.0121	0.5376	0.559	FALSE	FALSE	FALSE	ygxJg6	16	62838304	0.0506	0.8111	20400	TRUE	reported	16	62838304	0.0017	2.4e-10	686262	TRUE	reported	zqVg3B	1	TRUE
bmi	hba1c_mat_marg	maternal	unadjusted	hba1c	rs189843	C	G	C	G	-0.0098	-0.0818	0.5557	0.5608	FALSE	TRUE	TRUE	ygxJg6	5	164600151	0.0507	0.1071	20400	TRUE	reported	5	164600151	0.0017	1.7e-08	685314	TRUE	reported	zqVg3B	1	TRUE
bmi	hba1c_mat_marg	maternal	unadjusted	hba1c	rs1927790	T	C	T	C	-0.0148	-0.0628	0.5891	0.596	FALSE	FALSE	FALSE	ygxJg6	13	96922191	0.0511	0.2192	20400	TRUE	reported	13	96922191	0.0016	1.8e-19	794326	TRUE	reported	zqVg3B	1	TRUE
bmi	hba1c_mat_marg	maternal	unadjusted	hba1c	rs1928295	T	C	T	C	0.0141	0.085	0.5539	0.5731	FALSE	FALSE	FALSE	ygxJg6	9	120378483	0.0507	0.09319	20400	TRUE	reported	9	120378483	0.0016	5.4e-18	793649	TRUE	reported	zqVg3B	1	TRUE
bmi	hba1c_mat_marg	maternal	unadjusted	hba1c	rs1937433	C	G	C	G	-0.0124	-0.0758	0.4642	0.4655	FALSE	TRUE	TRUE	ygxJg6	1	66444183	0.0503	0.1317	20400	TRUE	reported	1	66444183	0.0017	8.5e-13	682765	TRUE	reported	zqVg3B	1	TRUE
bmi	hba1c_mat_marg	maternal	unadjusted	hba1c	rs1937684	A	T	A	T	0.0112	0.0256	0.6592	0.6547	FALSE	TRUE	FALSE	ygxJg6	10	53680085	0.0532	0.6298	20400	TRUE	reported	10	53680085	0.0018	8.7e-10	690063	TRUE	reported	zqVg3B	1	TRUE
bmi	hba1c_mat_marg	maternal	unadjusted	hba1c	rs1948080	T	G	T	G	0.0137	-0.0331	0.6251	0.6248	FALSE	FALSE	FALSE	ygxJg6	9	11852043	0.0518	0.5224	20400	TRUE	reported	9	11852043	0.0018	1.1e-14	690633	TRUE	reported	zqVg3B	1	TRUE
bmi	hba1c_mat_marg	maternal	unadjusted	hba1c	rs1951455	T	C	T	C	-0.0145	0.0484	0.2747	0.3067	FALSE	FALSE	FALSE	ygxJg6	14	91512339	0.0542	0.3714	20400	TRUE	reported	14	91512339	0.0019	4.5e-14	690040	TRUE	reported	zqVg3B	1	TRUE
bmi	hba1c_mat_marg	maternal	unadjusted	hba1c	rs1982441	T	G	T	G	0.0175	-0.0693	0.1381	0.1437	FALSE	FALSE	FALSE	ygxJg6	8	28021769	0.0715	0.332	20400	TRUE	reported	8	28021769	0.0026	7e-12	687705	TRUE	reported	zqVg3B	1	TRUE
bmi	hba1c_mat_marg	maternal	unadjusted	hba1c	rs1982725	T	C	T	C	0.0097	-0.0509	0.4778	0.4808	FALSE	FALSE	FALSE	ygxJg6	19	30618771	0.0505	0.3139	20400	TRUE	reported	19	30618771	0.0017	3.3e-08	683155	TRUE	reported	zqVg3B	1	TRUE
bmi	hba1c_mat_marg	maternal	unadjusted	hba1c	rs1993709	A	G	A	G	-0.0331	0.1244	0.1823	0.2028	FALSE	FALSE	FALSE	ygxJg6	1	72838529	0.0625	0.04629	20400	TRUE	reported	1	72838529	0.0021	1.9e-57	786001	TRUE	reported	zqVg3B	1	TRUE
bmi	hba1c_mat_marg	maternal	unadjusted	hba1c	rs1999494	A	G	A	G	0.0106	0.0179	0.336	0.3106	FALSE	FALSE	FALSE	ygxJg6	13	81000505	0.0545	0.7429	20400	TRUE	reported	13	81000505	0.0019	1.7e-08	642433	TRUE	reported	zqVg3B	1	TRUE
bmi	hba1c_mat_marg	maternal	unadjusted	hba1c	rs2007231	T	C	T	C	-0.0104	-0.0662	0.6387	0.6127	FALSE	FALSE	FALSE	ygxJg6	1	115266306	0.0511	0.1951	20400	TRUE	reported	1	115266306	0.0018	5.2e-09	691969	TRUE	reported	zqVg3B	1	TRUE
bmi	hba1c_mat_marg	maternal	unadjusted	hba1c	rs200810	T	C	T	C	0.0136	0.0664	0.6284	0.6306	FALSE	FALSE	FALSE	ygxJg6	6	97922184	0.0524	0.2051	20400	TRUE	reported	6	97922184	0.0017	5.5e-16	793699	TRUE	reported	zqVg3B	1	TRUE
bmi	hba1c_mat_marg	maternal	unadjusted	hba1c	rs2010281	A	G	A	G	-0.0161	-0.0532	0.3552	0.3637	FALSE	FALSE	FALSE	ygxJg6	14	103862322	0.0518	0.3043	20400	TRUE	reported	14	103862322	0.0017	6.7e-21	794009	TRUE	reported	zqVg3B	1	TRUE
bmi	hba1c_mat_marg	maternal	unadjusted	hba1c	rs2047648	A	T	A	T	-0.0118	0.0561	0.737	0.773	FALSE	TRUE	FALSE	ygxJg6	3	157033438	0.0602	0.3513	20400	TRUE	reported	3	157033438	0.002	2.4e-09	690946	TRUE	reported	zqVg3B	1	TRUE
bmi	hba1c_mat_marg	maternal	unadjusted	hba1c	rs2051559	T	C	T	C	-0.0176	0.0039	0.8692	0.8583	FALSE	FALSE	FALSE	ygxJg6	4	3298800	0.0723	0.9575	20400	TRUE	reported	4	3298800	0.0026	5e-12	689307	TRUE	reported	zqVg3B	1	TRUE
bmi	hba1c_mat_marg	maternal	unadjusted	hba1c	rs2065418	T	G	T	G	0.0166	-0.0129	0.6377	0.6487	FALSE	FALSE	FALSE	ygxJg6	11	30422068	0.0519	0.8045	20400	TRUE	reported	11	30422068	0.0018	3.6e-20	691707	TRUE	reported	zqVg3B	1	TRUE
bmi	hba1c_mat_marg	maternal	unadjusted	hba1c	rs208015	T	C	T	C	0.0356	-0.032	0.0784	0.0703	FALSE	FALSE	FALSE	ygxJg6	17	46252346	0.0985	0.7454	20400	TRUE	reported	17	46252346	0.0034	1.4e-25	691575	TRUE	reported	zqVg3B	1	TRUE
bmi	hba1c_mat_marg	maternal	unadjusted	hba1c	rs2124499	C	G	C	G	-0.0123	0.0757	0.3718	0.3884	FALSE	TRUE	FALSE	ygxJg6	3	123093541	0.0516	0.1418	20400	TRUE	reported	3	123093541	0.0017	3.4e-13	785955	TRUE	reported	zqVg3B	1	TRUE
bmi	hba1c_mat_marg	maternal	unadjusted	hba1c	rs215634	A	G	A	G	0.0152	0.014	0.3788	0.3628	FALSE	FALSE	FALSE	ygxJg6	7	32369148	0.0526	0.7895	20400	TRUE	reported	7	32369148	0.0018	2.6e-17	681296	TRUE	reported	zqVg3B	1	TRUE
bmi	hba1c_mat_marg	maternal	unadjusted	hba1c	rs2162524	T	C	T	C	-0.0155	-0.0436	0.6679	0.6742	FALSE	FALSE	FALSE	ygxJg6	2	230817437	0.0536	0.416	20400	TRUE	reported	2	230817437	0.0018	4.1e-17	691302	TRUE	reported	zqVg3B	1	TRUE
bmi	hba1c_mat_marg	maternal	unadjusted	hba1c	rs2163188	C	G	C	G	0.0131	-0.0189	0.474	0.4715	FALSE	TRUE	TRUE	ygxJg6	10	65314711	0.0505	0.7075	20400	TRUE	reported	10	65314711	0.0017	2e-14	686502	TRUE	reported	zqVg3B	1	TRUE
bmi	hba1c_mat_marg	maternal	unadjusted	hba1c	rs2169642	A	C	A	C	-0.0122	0.0243	0.6313	0.6177	FALSE	FALSE	FALSE	ygxJg6	3	82737773	0.052	0.64	20400	TRUE	reported	3	82737773	0.0018	2.9e-11	676860	TRUE	reported	zqVg3B	1	TRUE
bmi	hba1c_mat_marg	maternal	unadjusted	hba1c	rs2174307	C	G	C	G	0.0121	0.0669	0.4067	0.44	FALSE	TRUE	TRUE	ygxJg6	9	73791849	0.0505	0.1852	20400	TRUE	reported	9	73791849	0.0017	4.9e-12	686559	TRUE	reported	zqVg3B	1	TRUE
bmi	hba1c_mat_marg	maternal	unadjusted	hba1c	rs217671	A	G	A	G	-0.0144	-0.0964	0.7281	0.7503	FALSE	FALSE	FALSE	ygxJg6	14	62360464	0.0582	0.09758	20400	TRUE	reported	14	62360464	0.0019	1.3e-13	691456	TRUE	reported	zqVg3B	1	TRUE
bmi	hba1c_mat_marg	maternal	unadjusted	hba1c	rs2192158	A	G	A	G	0.0129	-0.0952	0.4601	0.4384	FALSE	FALSE	FALSE	ygxJg6	4	55505360	0.0505	0.05967	20400	TRUE	reported	4	55505360	0.0017	8.3e-14	690727	TRUE	reported	zqVg3B	1	TRUE
bmi	hba1c_mat_marg	maternal	unadjusted	hba1c	rs2196618	A	G	A	G	-0.0147	-0.0046	0.2754	0.2569	FALSE	FALSE	FALSE	ygxJg6	8	85089437	0.058	0.9364	20400	TRUE	reported	8	85089437	0.002	1.3e-13	688851	TRUE	reported	zqVg3B	1	TRUE
bmi	hba1c_mat_marg	maternal	unadjusted	hba1c	rs2228213	A	G	A	G	-0.0139	-0.1256	0.3481	0.3379	FALSE	FALSE	FALSE	ygxJg6	6	12124855	0.0532	0.01826	20400	TRUE	reported	6	12124855	0.0017	4.6e-16	795595	TRUE	reported	zqVg3B	1	TRUE
bmi	hba1c_mat_marg	maternal	unadjusted	hba1c	rs2228552	T	G	T	G	0.0127	0.0271	0.6445	0.6636	FALSE	FALSE	FALSE	ygxJg6	1	32165495	0.0536	0.6132	20400	TRUE	reported	1	32165495	0.0019	3.1e-11	560094	TRUE	reported	zqVg3B	1	TRUE
bmi	hba1c_mat_marg	maternal	unadjusted	hba1c	rs2235564	T	C	T	C	0.0131	-0.0834	0.3466	0.341	FALSE	FALSE	FALSE	ygxJg6	1	6713114	0.053	0.1155	20400	TRUE	reported	1	6713114	0.0018	3.7e-13	691544	TRUE	reported	zqVg3B	1	TRUE
bmi	hba1c_mat_marg	maternal	unadjusted	hba1c	rs2237403	T	C	T	C	-0.0121	0.035	0.3422	0.3634	FALSE	FALSE	FALSE	ygxJg6	7	39448936	0.0523	0.504	20400	TRUE	reported	7	39448936	0.0018	3.3e-11	692017	TRUE	reported	zqVg3B	1	TRUE
bmi	hba1c_mat_marg	maternal	unadjusted	hba1c	rs2242189	T	C	T	C	0.0135	-0.0099	0.6342	0.6361	FALSE	FALSE	FALSE	ygxJg6	4	38691024	0.0528	0.8509	20400	TRUE	reported	4	38691024	0.0018	8.3e-14	676050	TRUE	reported	zqVg3B	1	TRUE
bmi	hba1c_mat_marg	maternal	unadjusted	hba1c	rs2246012	T	C	T	C	-0.0158	-0.0181	0.8372	0.8181	FALSE	FALSE	FALSE	ygxJg6	6	131898208	0.0653	0.7814	20400	TRUE	reported	6	131898208	0.0022	3.1e-13	795598	TRUE	reported	zqVg3B	1	TRUE
bmi	hba1c_mat_marg	maternal	unadjusted	hba1c	rs2257791	A	G	A	G	-0.0142	-0.0403	0.7515	0.7568	FALSE	FALSE	FALSE	ygxJg6	10	118643670	0.0591	0.495	20400	TRUE	reported	10	118643670	0.002	1.8e-12	686831	TRUE	reported	zqVg3B	1	TRUE
bmi	hba1c_mat_marg	maternal	unadjusted	hba1c	rs2271189	A	G	A	G	-0.0144	-0.0301	0.4051	0.4214	FALSE	FALSE	FALSE	ygxJg6	12	56494991	0.0507	0.553	20400	TRUE	reported	12	56494991	0.0018	5e-16	675192	TRUE	reported	zqVg3B	1	TRUE
bmi	hba1c_mat_marg	maternal	unadjusted	hba1c	rs2281819	A	T	A	T	-0.016	-0.0656	0.2302	0.2336	FALSE	TRUE	FALSE	ygxJg6	6	33771673	0.0597	0.2721	20400	TRUE	reported	6	33771673	0.002	5.1e-15	687785	TRUE	reported	zqVg3B	1	TRUE
bmi	hba1c_mat_marg	maternal	unadjusted	hba1c	rs2283093	T	C	T	C	0.0127	-0.0053	0.2066	0.2268	FALSE	FALSE	FALSE	ygxJg6	7	126721231	0.0598	0.929	20400	TRUE	reported	7	126721231	0.0021	3.1e-09	691773	TRUE	reported	zqVg3B	1	TRUE
bmi	hba1c_mat_marg	maternal	unadjusted	hba1c	rs2284746	C	G	C	G	0.0104	0.0022	0.4762	0.4644	FALSE	TRUE	TRUE	ygxJg6	1	17306675	0.0502	0.9658	20400	TRUE	reported	1	17306675	0.0017	1.4e-09	692206	TRUE	reported	zqVg3B	1	TRUE
bmi	hba1c_mat_marg	maternal	unadjusted	hba1c	rs2285178	T	C	T	C	-0.0112	-0.0566	0.6891	0.7036	FALSE	FALSE	FALSE	ygxJg6	22	38205989	0.0549	0.3019	20400	TRUE	reported	22	38205989	0.0019	9.4e-09	638268	TRUE	reported	zqVg3B	1	TRUE
bmi	hba1c_mat_marg	maternal	unadjusted	hba1c	rs2307111	T	C	T	C	0.0265	0.0146	0.6038	0.6104	FALSE	FALSE	FALSE	ygxJg6	5	75003678	0.0516	0.7771	20400	TRUE	reported	5	75003678	0.0016	1.6e-58	795430	TRUE	reported	zqVg3B	1	TRUE
bmi	hba1c_mat_marg	maternal	unadjusted	hba1c	rs2357760	A	G	A	G	0.0145	-0.0079	0.6754	0.6777	FALSE	FALSE	FALSE	ygxJg6	6	120213880	0.0532	0.8816	20400	TRUE	reported	6	120213880	0.0017	6.8e-17	791053	TRUE	reported	zqVg3B	1	TRUE
bmi	hba1c_mat_marg	maternal	unadjusted	hba1c	rs2365389	T	C	T	C	-0.0174	-0.0043	0.4143	0.4232	FALSE	FALSE	FALSE	ygxJg6	3	61236462	0.0505	0.9327	20400	TRUE	reported	3	61236462	0.0017	1.3e-25	783625	TRUE	reported	zqVg3B	1	TRUE
bmi	hba1c_mat_marg	maternal	unadjusted	hba1c	rs2367112	T	G	T	G	0.0119	-0.0567	0.5081	0.5007	FALSE	FALSE	FALSE	ygxJg6	5	64168193	0.0504	0.26	20400	TRUE	reported	5	64168193	0.0016	2.3e-13	794305	TRUE	reported	zqVg3B	1	TRUE
bmi	hba1c_mat_marg	maternal	unadjusted	hba1c	rs2423668	T	C	T	C	0.0105	-0.0594	0.4495	0.4435	FALSE	FALSE	FALSE	ygxJg6	20	12430673	0.0511	0.2453	20400	TRUE	reported	20	12430673	0.0019	2.8e-08	527352	TRUE	reported	zqVg3B	1	TRUE
bmi	hba1c_mat_marg	maternal	unadjusted	hba1c	rs2425840	A	C	A	C	-0.0119	-0.0854	0.5941	0.5978	FALSE	FALSE	FALSE	ygxJg6	20	44904838	0.0514	0.0966	20400	TRUE	reported	20	44904838	0.0018	1.6e-11	681680	TRUE	reported	zqVg3B	1	TRUE
bmi	hba1c_mat_marg	maternal	unadjusted	hba1c	rs2429150	A	C	A	C	-0.0111	-0.01	0.5836	0.5711	FALSE	FALSE	FALSE	ygxJg6	12	2152655	0.0505	0.843	20400	TRUE	reported	12	2152655	0.0018	2.7e-10	686276	TRUE	reported	zqVg3B	1	TRUE
bmi	hba1c_mat_marg	maternal	unadjusted	hba1c	rs2479958	A	G	A	G	0.0154	-0.0702	0.4925	0.5016	FALSE	FALSE	FALSE	ygxJg6	13	111984244	0.0512	0.1704	20400	TRUE	reported	13	111984244	0.0018	1.5e-17	664268	TRUE	reported	zqVg3B	1	TRUE
bmi	hba1c_mat_marg	maternal	unadjusted	hba1c	rs2481665	T	C	T	C	0.0161	0.0982	0.5592	0.576	FALSE	FALSE	FALSE	ygxJg6	1	62594677	0.0507	0.05281	20400	TRUE	reported	1	62594677	0.0016	7.2e-23	795247	TRUE	reported	zqVg3B	1	TRUE
bmi	hba1c_mat_marg	maternal	unadjusted	hba1c	rs2543132	C	G	C	G	0.0146	-0.0233	0.8134	0.8423	FALSE	TRUE	FALSE	ygxJg6	8	15536311	0.0689	0.7355	20400	TRUE	reported	8	15536311	0.0022	5e-11	688326	TRUE	reported	zqVg3B	1	TRUE
bmi	hba1c_mat_marg	maternal	unadjusted	hba1c	rs2600226	T	C	T	C	-0.0116	-0.0255	0.6697	0.661	FALSE	FALSE	FALSE	ygxJg6	3	12928762	0.0534	0.6337	20400	TRUE	reported	3	12928762	0.0019	3.7e-10	685285	TRUE	reported	zqVg3B	1	TRUE
bmi	hba1c_mat_marg	maternal	unadjusted	hba1c	rs2605603	A	G	A	G	-0.0103	0.0039	0.4887	0.4888	FALSE	FALSE	FALSE	ygxJg6	11	93221105	0.05	0.9384	20400	TRUE	reported	11	93221105	0.0016	2.5e-10	790857	TRUE	reported	zqVg3B	1	TRUE
bmi	hba1c_mat_marg	maternal	unadjusted	hba1c	rs2608703	A	C	A	C	0.0142	-0.0138	0.4546	0.4761	FALSE	FALSE	FALSE	ygxJg6	12	41846769	0.0501	0.7831	20400	TRUE	reported	12	41846769	0.0017	1.9e-16	686700	TRUE	reported	zqVg3B	1	TRUE
bmi	hba1c_mat_marg	maternal	unadjusted	hba1c	rs2612576	A	T	A	T	-0.011	0.0196	0.2851	0.2833	FALSE	TRUE	FALSE	ygxJg6	18	42967950	0.0561	0.7262	20400	TRUE	reported	18	42967950	0.0019	9.7e-09	688720	TRUE	reported	zqVg3B	1	TRUE
bmi	hba1c_mat_marg	maternal	unadjusted	hba1c	rs262130	T	C	T	C	0.0127	0.0437	0.1969	0.191	FALSE	FALSE	FALSE	ygxJg6	6	142853486	0.0636	0.4922	20400	TRUE	reported	6	142853486	0.0023	1.8e-08	679542	TRUE	reported	zqVg3B	1	TRUE
bmi	hba1c_mat_marg	maternal	unadjusted	hba1c	rs2693826	A	G	A	G	-0.0137	-0.007	0.4421	0.4364	FALSE	FALSE	FALSE	ygxJg6	2	6160943	0.0502	0.8883	20400	TRUE	reported	2	6160943	0.0017	2e-15	690808	TRUE	reported	zqVg3B	1	TRUE
bmi	hba1c_mat_marg	maternal	unadjusted	hba1c	rs2694047	A	G	A	G	-0.0188	-0.0142	0.253	0.276	FALSE	FALSE	FALSE	ygxJg6	8	116750548	0.0564	0.8011	20400	TRUE	reported	8	116750548	0.002	3.9e-21	690295	TRUE	reported	zqVg3B	1	TRUE
bmi	hba1c_mat_marg	maternal	unadjusted	hba1c	rs273504	A	G	A	G	-0.0153	0.0184	0.5734	0.5745	FALSE	FALSE	FALSE	ygxJg6	19	18215247	0.0505	0.7162	20400	TRUE	reported	19	18215247	0.0018	4.4e-18	690672	TRUE	reported	zqVg3B	1	TRUE
bmi	hba1c_mat_marg	maternal	unadjusted	hba1c	rs2744974	T	C	T	C	0.0249	0.0383	0.338	0.3166	FALSE	FALSE	FALSE	ygxJg6	6	34579431	0.0546	0.4831	20400	TRUE	reported	6	34579431	0.0018	1.4e-45	789647	TRUE	reported	zqVg3B	1	TRUE
bmi	hba1c_mat_marg	maternal	unadjusted	hba1c	rs2791653	A	G	A	G	0.0141	-0.0437	0.2423	0.2401	FALSE	FALSE	FALSE	ygxJg6	1	11129848	0.0585	0.4551	20400	TRUE	reported	1	11129848	0.0019	1.3e-13	795271	TRUE	reported	zqVg3B	1	TRUE
bmi	hba1c_mat_marg	maternal	unadjusted	hba1c	rs2820311	A	G	A	G	-0.0235	0.0027	0.6631	0.6522	FALSE	FALSE	FALSE	ygxJg6	1	201841476	0.0523	0.9591	20400	TRUE	reported	1	201841476	0.0018	4.1e-38	691876	TRUE	reported	zqVg3B	1	TRUE
bmi	hba1c_mat_marg	maternal	unadjusted	hba1c	rs28350	A	G	A	G	0.0177	0.002	0.193	0.1835	FALSE	FALSE	FALSE	ygxJg6	3	42418446	0.0652	0.9754	20400	TRUE	reported	3	42418446	0.0022	3.5e-15	686689	TRUE	reported	zqVg3B	1	TRUE
bmi	hba1c_mat_marg	maternal	unadjusted	hba1c	rs2836964	T	C	T	C	0.011	-0.0077	0.6424	0.6869	FALSE	FALSE	FALSE	ygxJg6	21	40631006	0.0543	0.8869	20400	TRUE	reported	21	40631006	0.0018	1.3e-09	692353	TRUE	reported	zqVg3B	1	TRUE
bmi	hba1c_mat_marg	maternal	unadjusted	hba1c	rs2861683	A	C	A	C	0.0144	0.0204	0.593	0.6057	FALSE	FALSE	FALSE	ygxJg6	2	67836507	0.0511	0.6892	20400	TRUE	reported	2	67836507	0.0017	1.3e-16	691163	TRUE	reported	zqVg3B	1	TRUE
bmi	hba1c_mat_marg	maternal	unadjusted	hba1c	rs287104	A	G	A	G	0.0115	0.1755	0.6604	0.6938	FALSE	FALSE	FALSE	ygxJg6	19	34290995	0.0541	0.001189	20400	TRUE	reported	19	34290995	0.0017	4.4e-11	787307	TRUE	reported	zqVg3B	1	TRUE
bmi	hba1c_mat_marg	maternal	unadjusted	hba1c	rs2875762	C	G	C	G	0.0139	-0.0063	0.2473	0.2232	FALSE	TRUE	FALSE	ygxJg6	6	124925032	0.0614	0.9177	20400	TRUE	reported	6	124925032	0.002	1.2e-11	685199	TRUE	reported	zqVg3B	1	TRUE
bmi	hba1c_mat_marg	maternal	unadjusted	hba1c	rs2885415	A	G	A	G	-0.0158	-0.1209	0.2531	0.2353	FALSE	FALSE	FALSE	ygxJg6	16	395396	0.059	0.04054	20400	TRUE	reported	16	395396	0.002	1.4e-15	690204	TRUE	reported	zqVg3B	1	TRUE
bmi	hba1c_mat_marg	maternal	unadjusted	hba1c	rs2903971	T	G	T	G	0.0145	-0.0479	0.8203	0.8366	FALSE	FALSE	FALSE	ygxJg6	3	116935744	0.0672	0.4761	20400	TRUE	reported	3	116935744	0.0023	1.5e-10	690796	TRUE	reported	zqVg3B	1	TRUE
bmi	hba1c_mat_marg	maternal	unadjusted	hba1c	rs2907948	A	G	A	G	-0.0141	-0.1413	0.2427	0.2378	FALSE	FALSE	FALSE	ygxJg6	7	150638484	0.0586	0.01584	20400	TRUE	reported	7	150638484	0.0019	1.3e-13	794299	TRUE	reported	zqVg3B	1	TRUE
bmi	hba1c_mat_marg	maternal	unadjusted	hba1c	rs2931434	T	C	T	C	-0.0104	-0.0552	0.3168	0.3165	FALSE	FALSE	FALSE	ygxJg6	5	73159098	0.0544	0.3106	20400	TRUE	reported	5	73159098	0.0018	1.4e-08	690664	TRUE	reported	zqVg3B	1	TRUE
bmi	hba1c_mat_marg	maternal	unadjusted	hba1c	rs294704	T	G	T	G	-0.0113	-0.0414	0.7239	0.7093	FALSE	FALSE	FALSE	ygxJg6	5	152519088	0.0554	0.4548	20400	TRUE	reported	5	152519088	0.0019	4e-09	690036	TRUE	reported	zqVg3B	1	TRUE
bmi	hba1c_mat_marg	maternal	unadjusted	hba1c	rs3007105	T	C	T	C	0.0142	-0.0488	0.4697	0.4049	FALSE	FALSE	FALSE	ygxJg6	14	47367616	0.0516	0.3443	20400	TRUE	reported	14	47367616	0.0017	1.1e-17	785488	TRUE	reported	zqVg3B	1	TRUE
bmi	hba1c_mat_marg	maternal	unadjusted	hba1c	rs326889	T	C	T	C	-0.0129	0.0433	0.3928	0.4046	FALSE	FALSE	FALSE	ygxJg6	4	112713436	0.0513	0.398	20400	TRUE	reported	4	112713436	0.0018	2.4e-13	688030	TRUE	reported	zqVg3B	1	TRUE
bmi	hba1c_mat_marg	maternal	unadjusted	hba1c	rs331966	A	C	A	C	-0.0112	-0.0611	0.6208	0.6144	FALSE	FALSE	FALSE	ygxJg6	4	143675717	0.0514	0.2343	20400	TRUE	reported	4	143675717	0.0018	3.2e-10	687189	TRUE	reported	zqVg3B	1	TRUE
bmi	hba1c_mat_marg	maternal	unadjusted	hba1c	rs339991	A	G	A	G	-0.0124	-0.0434	0.4369	0.4236	FALSE	FALSE	FALSE	ygxJg6	15	60913637	0.0509	0.3946	20400	TRUE	reported	15	60913637	0.0018	1.2e-12	686476	TRUE	reported	zqVg3B	1	TRUE
bmi	hba1c_mat_marg	maternal	unadjusted	hba1c	rs349088	A	C	A	C	-0.0128	-0.0019	0.4976	0.4804	FALSE	FALSE	FALSE	ygxJg6	11	84814393	0.0502	0.9702	20400	TRUE	reported	11	84814393	0.0017	1.8e-13	684401	TRUE	reported	zqVg3B	1	TRUE
bmi	hba1c_mat_marg	maternal	unadjusted	hba1c	rs355777	C	G	C	G	0.0153	-0.0511	0.4106	0.3986	FALSE	TRUE	FALSE	ygxJg6	3	154034950	0.0509	0.315	20400	TRUE	reported	3	154034950	0.0017	1.4e-18	689978	TRUE	reported	zqVg3B	1	TRUE
bmi	hba1c_mat_marg	maternal	unadjusted	hba1c	rs3731695	T	C	T	C	-0.0116	0.0018	0.4418	0.4685	FALSE	FALSE	FALSE	ygxJg6	2	203820275	0.0505	0.971	20400	TRUE	reported	2	203820275	0.0016	7.9e-13	793581	TRUE	reported	zqVg3B	1	TRUE
bmi	hba1c_mat_marg	maternal	unadjusted	hba1c	rs3732084	T	C	T	C	-0.0107	0.0406	0.3861	0.4159	FALSE	FALSE	FALSE	ygxJg6	2	207174316	0.0513	0.4285	20400	TRUE	reported	2	207174316	0.0018	1.1e-09	691763	TRUE	reported	zqVg3B	1	TRUE
bmi	hba1c_mat_marg	maternal	unadjusted	hba1c	rs3736485	A	G	A	G	0.0134	0.0657	0.4557	0.4343	FALSE	FALSE	FALSE	ygxJg6	15	51748610	0.0507	0.1953	20400	TRUE	reported	15	51748610	0.0016	2.5e-16	790404	TRUE	reported	zqVg3B	1	TRUE
bmi	hba1c_mat_marg	maternal	unadjusted	hba1c	rs3749897	T	C	T	C	0.0122	-0.0631	0.4172	0.4105	FALSE	FALSE	FALSE	ygxJg6	6	42532102	0.0511	0.2173	20400	TRUE	reported	6	42532102	0.0018	8.4e-12	638224	TRUE	reported	zqVg3B	1	TRUE
bmi	hba1c_mat_marg	maternal	unadjusted	hba1c	rs3754963	A	T	A	T	0.0123	0.0307	0.7426	0.722	FALSE	TRUE	FALSE	ygxJg6	2	166185707	0.0558	0.5824	20400	TRUE	reported	2	166185707	0.002	3.3e-10	691535	TRUE	reported	zqVg3B	1	TRUE
bmi	hba1c_mat_marg	maternal	unadjusted	hba1c	rs3764835	A	G	A	G	-0.0141	-0.0401	0.1528	0.1514	FALSE	FALSE	FALSE	ygxJg6	2	159519368	0.071	0.5728	20400	TRUE	reported	2	159519368	0.0024	3.1e-09	689505	TRUE	reported	zqVg3B	1	TRUE
bmi	hba1c_mat_marg	maternal	unadjusted	hba1c	rs3800229	T	G	T	G	0.0175	0.0006	0.7123	0.724	FALSE	FALSE	FALSE	ygxJg6	6	108996963	0.0563	0.9912	20400	TRUE	reported	6	108996963	0.0018	1.4e-22	792474	TRUE	reported	zqVg3B	1	TRUE
bmi	hba1c_mat_marg	maternal	unadjusted	hba1c	rs3803286	A	G	A	G	0.0181	-0.0061	0.3431	0.3436	FALSE	FALSE	FALSE	ygxJg6	14	103246470	0.0531	0.9079	20400	TRUE	reported	14	103246470	0.0018	4.1e-23	691435	TRUE	reported	zqVg3B	1	TRUE
bmi	hba1c_mat_marg	maternal	unadjusted	hba1c	rs3806572	A	G	A	G	-0.0145	-0.1531	0.2788	0.2638	FALSE	FALSE	FALSE	ygxJg6	2	55238677	0.0572	0.007377	20400	TRUE	reported	2	55238677	0.0019	1.6e-14	687646	TRUE	reported	zqVg3B	1	TRUE
bmi	hba1c_mat_marg	maternal	unadjusted	hba1c	rs3807645	A	G	A	G	-0.0166	-0.0862	0.221	0.1885	FALSE	FALSE	FALSE	ygxJg6	7	77830091	0.0644	0.1808	20400	TRUE	reported	7	77830091	0.0021	2.4e-15	683086	TRUE	reported	zqVg3B	1	TRUE
bmi	hba1c_mat_marg	maternal	unadjusted	hba1c	rs3814883	T	C	T	C	0.0232	0.0651	0.4764	0.4806	FALSE	FALSE	FALSE	ygxJg6	16	29994922	0.0509	0.2016	20400	TRUE	reported	16	29994922	0.0017	1.1e-40	685519	TRUE	reported	zqVg3B	1	TRUE
bmi	hba1c_mat_marg	maternal	unadjusted	hba1c	rs3829849	T	C	T	C	0.0098	0.0677	0.3589	0.3655	FALSE	FALSE	FALSE	ygxJg6	9	129390800	0.0519	0.1924	20400	TRUE	reported	9	129390800	0.0017	5.9e-09	793851	TRUE	reported	zqVg3B	1	TRUE
bmi	hba1c_mat_marg	maternal	unadjusted	hba1c	rs38314	A	G	A	G	-0.012	-0.0556	0.4912	0.5143	FALSE	FALSE	FALSE	ygxJg6	7	70067315	0.0501	0.267	20400	TRUE	reported	7	70067315	0.0017	4.7e-12	689782	TRUE	reported	zqVg3B	1	TRUE
bmi	hba1c_mat_marg	maternal	unadjusted	hba1c	rs3844598	A	G	A	G	-0.0095	-0.0035	0.479	0.464	FALSE	FALSE	FALSE	ygxJg6	5	140992235	0.0502	0.9441	20400	TRUE	reported	5	140992235	0.0017	3.8e-08	690704	TRUE	reported	zqVg3B	1	TRUE
bmi	hba1c_mat_marg	maternal	unadjusted	hba1c	rs3904244	A	T	A	T	0.0155	0.0554	0.1377	0.1423	FALSE	TRUE	FALSE	ygxJg6	10	27361527	0.0722	0.4427	20400	TRUE	reported	10	27361527	0.0025	4.3e-10	691180	TRUE	reported	zqVg3B	1	TRUE
bmi	hba1c_mat_marg	maternal	unadjusted	hba1c	rs391300	T	C	T	C	0.0119	-0.0721	0.3725	0.3706	FALSE	FALSE	FALSE	ygxJg6	17	2216258	0.0521	0.1663	20400	TRUE	reported	17	2216258	0.0017	3.1e-12	791120	TRUE	reported	zqVg3B	1	TRUE
bmi	hba1c_mat_marg	maternal	unadjusted	hba1c	rs3977755	T	C	T	C	-0.0135	0.0786	0.2804	0.2562	FALSE	FALSE	FALSE	ygxJg6	10	104420210	0.0581	0.1762	20400	TRUE	reported	10	104420210	0.0019	5.9e-13	731529	TRUE	reported	zqVg3B	1	TRUE
bmi	hba1c_mat_marg	maternal	unadjusted	hba1c	rs40067	A	G	A	G	-0.0266	0.151	0.1713	0.1868	FALSE	FALSE	FALSE	ygxJg6	5	107439012	0.0647	0.01961	20400	TRUE	reported	5	107439012	0.0023	7.1e-30	681695	TRUE	reported	zqVg3B	1	TRUE
bmi	hba1c_mat_marg	maternal	unadjusted	hba1c	rs4012234	T	G	T	G	-0.0141	-0.0098	0.4076	0.3959	FALSE	FALSE	FALSE	ygxJg6	20	32553047	0.0514	0.8485	20400	TRUE	reported	20	32553047	0.0018	9.9e-16	689653	TRUE	reported	zqVg3B	1	TRUE
