## Supplementary tables for "Parental body mass index and offspring cardiovascular risk factors in adulthood: an intergenerational Mendelian randomization study" (part 5 of 11)

### Sheet: Supplementary_table_4 (continued)
exposure	outcome	mat_pat_off	adj_unadj	outcome_name	SNP	effect_allele.exposure	other_allele.exposure	effect_allele.outcome	other_allele.outcome	beta.exposure	beta.outcome	eaf.exposure	eaf.outcome	remove	palindromic	ambiguous	id.outcome	chr.outcome	pos.outcome	se.outcome	pval.outcome	samplesize.outcome	mr_keep.outcome	pval_origin.outcome	chr.exposure	pos.exposure	se.exposure	pval.exposure	samplesize.exposure	mr_keep.exposure	pval_origin.exposure	id.exposure	action	mr_keep
bmi	hba1c_mat_marg	maternal	unadjusted	hba1c	rs4072917	A	G	A	G	0.0115	0.0369	0.4694	0.475	FALSE	FALSE	FALSE	ygxJg6	8	143300279	0.0506	0.4655	20400	TRUE	reported	8	143300279	0.0018	6.9e-11	684720	TRUE	reported	zqVg3B	1	TRUE
bmi	hba1c_mat_marg	maternal	unadjusted	hba1c	rs4148155	A	G	A	G	0.0188	-0.0819	0.8873	0.8859	FALSE	FALSE	FALSE	ygxJg6	4	89054667	0.0794	0.3025	20400	TRUE	reported	4	89054667	0.0026	5e-13	794889	TRUE	reported	zqVg3B	1	TRUE
bmi	hba1c_mat_marg	maternal	unadjusted	hba1c	rs4237643	T	G	T	G	0.0223	-0.0783	0.3062	0.3015	FALSE	FALSE	FALSE	ygxJg6	11	43648368	0.0547	0.1522	20400	TRUE	reported	11	43648368	0.0019	4.3e-33	692491	TRUE	reported	zqVg3B	1	TRUE
bmi	hba1c_mat_marg	maternal	unadjusted	hba1c	rs427943	A	C	A	C	-0.017	0.0078	0.4331	0.438	FALSE	FALSE	FALSE	ygxJg6	21	46570896	0.0503	0.8766	20400	TRUE	reported	21	46570896	0.0017	7.3e-23	712095	TRUE	reported	zqVg3B	1	TRUE
bmi	hba1c_mat_marg	maternal	unadjusted	hba1c	rs429343	A	G	A	G	0.015	0.055	0.4187	0.4255	FALSE	FALSE	FALSE	ygxJg6	2	147903382	0.0509	0.2806	20400	TRUE	reported	2	147903382	0.0017	6.8e-18	689345	TRUE	reported	zqVg3B	1	TRUE
bmi	hba1c_mat_marg	maternal	unadjusted	hba1c	rs4307239	A	G	A	G	-0.0115	0.063	0.5422	0.5349	FALSE	FALSE	FALSE	ygxJg6	7	24354300	0.0503	0.2099	20400	TRUE	reported	7	24354300	0.0017	3.9e-11	687289	TRUE	reported	zqVg3B	1	TRUE
bmi	hba1c_mat_marg	maternal	unadjusted	hba1c	rs4358081	A	C	A	C	-0.0097	0.0383	0.5369	0.5136	FALSE	FALSE	FALSE	ygxJg6	2	29100642	0.05	0.4439	20400	TRUE	reported	2	29100642	0.0017	1.5e-08	690038	TRUE	reported	zqVg3B	1	TRUE
bmi	hba1c_mat_marg	maternal	unadjusted	hba1c	rs4430672	T	C	T	C	0.0127	0.0002	0.1996	0.2093	FALSE	FALSE	FALSE	ygxJg6	14	63094407	0.0619	0.998	20400	TRUE	reported	14	63094407	0.0022	3.9e-09	691400	TRUE	reported	zqVg3B	1	TRUE
bmi	hba1c_mat_marg	maternal	unadjusted	hba1c	rs4500930	T	C	T	C	0.0156	-0.0222	0.3461	0.3548	FALSE	FALSE	FALSE	ygxJg6	2	228985505	0.0526	0.6721	20400	TRUE	reported	2	228985505	0.0018	6.5e-18	680852	TRUE	reported	zqVg3B	1	TRUE
bmi	hba1c_mat_marg	maternal	unadjusted	hba1c	rs4516268	A	C	A	C	-0.0217	0.0435	0.1925	0.2198	FALSE	FALSE	FALSE	ygxJg6	17	1846831	0.0616	0.48	20400	TRUE	reported	17	1846831	0.0021	5.2e-25	786617	TRUE	reported	zqVg3B	1	TRUE
bmi	hba1c_mat_marg	maternal	unadjusted	hba1c	rs4518345	A	G	A	G	-0.0117	-0.0931	0.2842	0.3038	FALSE	FALSE	FALSE	ygxJg6	5	27185904	0.0543	0.08664	20400	TRUE	reported	5	27185904	0.0019	1e-09	688609	TRUE	reported	zqVg3B	1	TRUE
bmi	hba1c_mat_marg	maternal	unadjusted	hba1c	rs4556997	A	C	A	C	0.0197	0.0066	0.1349	0.1258	FALSE	FALSE	FALSE	ygxJg6	2	100814858	0.076	0.9308	20400	TRUE	reported	2	100814858	0.0024	6.9e-17	792972	TRUE	reported	zqVg3B	1	TRUE
bmi	hba1c_mat_marg	maternal	unadjusted	hba1c	rs4589691	C	G	C	G	-0.0141	-0.045	0.8421	0.8677	FALSE	TRUE	FALSE	ygxJg6	2	144051398	0.075	0.5482	20400	TRUE	reported	2	144051398	0.0024	4.7e-09	688253	TRUE	reported	zqVg3B	1	TRUE
bmi	hba1c_mat_marg	maternal	unadjusted	hba1c	rs4639527	A	G	A	G	-0.0172	0.0003	0.6988	0.6841	FALSE	FALSE	FALSE	ygxJg6	2	416815	0.0543	0.9949	20400	TRUE	reported	2	416815	0.0019	3.3e-20	691706	TRUE	reported	zqVg3B	1	TRUE
bmi	hba1c_mat_marg	maternal	unadjusted	hba1c	rs4653017	T	C	T	C	0.0122	0.0301	0.6818	0.7014	FALSE	FALSE	FALSE	ygxJg6	1	33776728	0.055	0.5847	20400	TRUE	reported	1	33776728	0.0018	4.5e-11	686378	TRUE	reported	zqVg3B	1	TRUE
bmi	hba1c_mat_marg	maternal	unadjusted	hba1c	rs4660443	T	C	T	C	0.0164	0.0449	0.2218	0.2037	FALSE	FALSE	FALSE	ygxJg6	1	39591779	0.0621	0.4698	20400	TRUE	reported	1	39591779	0.0021	6.8e-15	687234	TRUE	reported	zqVg3B	1	TRUE
bmi	hba1c_mat_marg	maternal	unadjusted	hba1c	rs4671328	T	G	T	G	0.0219	-0.0741	0.4467	0.4764	FALSE	FALSE	FALSE	ygxJg6	2	58935282	0.0504	0.1419	20400	TRUE	reported	2	58935282	0.0017	2.2e-36	679487	TRUE	reported	zqVg3B	1	TRUE
bmi	hba1c_mat_marg	maternal	unadjusted	hba1c	rs4722398	T	C	T	C	0.0158	-0.0742	0.1336	0.1254	FALSE	FALSE	FALSE	ygxJg6	7	3125220	0.0761	0.3295	20400	TRUE	reported	7	3125220	0.0025	3.6e-10	692509	TRUE	reported	zqVg3B	1	TRUE
bmi	hba1c_mat_marg	maternal	unadjusted	hba1c	rs4740619	T	C	T	C	0.0186	0.0115	0.5479	0.556	FALSE	FALSE	FALSE	ygxJg6	9	15634326	0.0506	0.8196	20400	TRUE	reported	9	15634326	0.0016	2.3e-30	794491	TRUE	reported	zqVg3B	1	TRUE
bmi	hba1c_mat_marg	maternal	unadjusted	hba1c	rs4757144	A	G	A	G	0.0169	-0.0229	0.5878	0.5633	FALSE	FALSE	FALSE	ygxJg6	11	13331226	0.0508	0.6521	20400	TRUE	reported	11	13331226	0.0018	5.6e-22	690082	TRUE	reported	zqVg3B	1	TRUE
bmi	hba1c_mat_marg	maternal	unadjusted	hba1c	rs4783830	A	G	A	G	-0.0105	-0.0324	0.3074	0.3238	FALSE	FALSE	FALSE	ygxJg6	16	54255346	0.0539	0.5485	20400	TRUE	reported	16	54255346	0.0019	2.4e-08	675527	TRUE	reported	zqVg3B	1	TRUE
bmi	hba1c_mat_marg	maternal	unadjusted	hba1c	rs4786903	A	G	A	G	-0.0125	0.0755	0.2632	0.2907	FALSE	FALSE	FALSE	ygxJg6	16	6697104	0.0552	0.1712	20400	TRUE	reported	16	6697104	0.002	3.5e-10	680139	TRUE	reported	zqVg3B	1	TRUE
bmi	hba1c_mat_marg	maternal	unadjusted	hba1c	rs4800191	C	G	C	G	0.0103	0.1017	0.6369	0.6344	FALSE	TRUE	FALSE	ygxJg6	18	22461398	0.0525	0.05281	20400	TRUE	reported	18	22461398	0.0017	2.5e-09	785353	TRUE	reported	zqVg3B	1	TRUE
bmi	hba1c_mat_marg	maternal	unadjusted	hba1c	rs4801117	A	C	A	C	0.0104	0.0201	0.3676	0.3907	FALSE	FALSE	FALSE	ygxJg6	18	52628923	0.0516	0.697	20400	TRUE	reported	18	52628923	0.0018	4.6e-09	689905	TRUE	reported	zqVg3B	1	TRUE
bmi	hba1c_mat_marg	maternal	unadjusted	hba1c	rs4818225	A	G	A	G	-0.0117	0.0149	0.3394	0.3541	FALSE	FALSE	FALSE	ygxJg6	21	42629895	0.0527	0.7769	20400	TRUE	reported	21	42629895	0.0018	2.3e-10	688274	TRUE	reported	zqVg3B	1	TRUE
bmi	hba1c_mat_marg	maternal	unadjusted	hba1c	rs4820408	T	G	T	G	0.0151	-0.0137	0.408	0.38	FALSE	FALSE	FALSE	ygxJg6	22	40604945	0.0511	0.7881	20400	TRUE	reported	22	40604945	0.0017	2.1e-19	794185	TRUE	reported	zqVg3B	1	TRUE
bmi	hba1c_mat_marg	maternal	unadjusted	hba1c	rs4851029	T	G	T	G	-0.0121	0.0015	0.4753	0.4989	FALSE	FALSE	FALSE	ygxJg6	2	104159785	0.0502	0.9754	20400	TRUE	reported	2	104159785	0.0017	1.7e-12	689752	TRUE	reported	zqVg3B	1	TRUE
bmi	hba1c_mat_marg	maternal	unadjusted	hba1c	rs4858193	T	C	T	C	0.0129	0.0288	0.7221	0.6888	FALSE	FALSE	FALSE	ygxJg6	3	20441050	0.0542	0.5959	20400	TRUE	reported	3	20441050	0.0019	1.6e-11	686850	TRUE	reported	zqVg3B	1	TRUE
bmi	hba1c_mat_marg	maternal	unadjusted	hba1c	rs4864201	T	C	T	C	0.0141	0.0515	0.3531	0.338	FALSE	FALSE	FALSE	ygxJg6	4	130731284	0.0531	0.3319	20400	TRUE	reported	4	130731284	0.0017	1.5e-16	795263	TRUE	reported	zqVg3B	1	TRUE
bmi	hba1c_mat_marg	maternal	unadjusted	hba1c	rs4880341	T	C	T	C	-0.0118	0.0096	0.5606	0.5733	FALSE	FALSE	FALSE	ygxJg6	10	133992689	0.0507	0.8497	20400	TRUE	reported	10	133992689	0.0017	1.1e-11	689012	TRUE	reported	zqVg3B	1	TRUE
bmi	hba1c_mat_marg	maternal	unadjusted	hba1c	rs4906908	T	G	T	G	-0.0103	-0.0017	0.4747	0.4653	FALSE	FALSE	FALSE	ygxJg6	15	27040082	0.0505	0.9727	20400	TRUE	reported	15	27040082	0.0017	2.5e-09	691345	TRUE	reported	zqVg3B	1	TRUE
bmi	hba1c_mat_marg	maternal	unadjusted	hba1c	rs491711	A	C	A	C	0.0115	-0.0233	0.684	0.6919	FALSE	FALSE	FALSE	ygxJg6	11	28742220	0.0542	0.6676	20400	TRUE	reported	11	28742220	0.0019	1.1e-09	685113	TRUE	reported	zqVg3B	1	TRUE
bmi	hba1c_mat_marg	maternal	unadjusted	hba1c	rs4929923	T	C	T	C	-0.0181	-0.0627	0.3624	0.3602	FALSE	FALSE	FALSE	ygxJg6	11	8639200	0.052	0.2277	20400	TRUE	reported	11	8639200	0.0017	7.2e-27	794933	TRUE	reported	zqVg3B	1	TRUE
bmi	hba1c_mat_marg	maternal	unadjusted	hba1c	rs4936175	T	C	T	C	-0.0122	-0.0442	0.5555	0.5807	FALSE	FALSE	FALSE	ygxJg6	11	132641959	0.0508	0.3838	20400	TRUE	reported	11	132641959	0.0017	1.4e-12	692569	TRUE	reported	zqVg3B	1	TRUE
bmi	hba1c_mat_marg	maternal	unadjusted	hba1c	rs4952843	A	G	A	G	0.0131	0.0284	0.6193	0.6012	FALSE	FALSE	FALSE	ygxJg6	2	46957845	0.0515	0.5804	20400	TRUE	reported	2	46957845	0.0018	6.8e-14	692482	TRUE	reported	zqVg3B	1	TRUE
bmi	hba1c_mat_marg	maternal	unadjusted	hba1c	rs4954638	A	C	A	C	0.0118	0.0606	0.7508	0.7899	FALSE	FALSE	FALSE	ygxJg6	2	137435455	0.0614	0.3241	20400	TRUE	reported	2	137435455	0.002	2.9e-09	689971	TRUE	reported	zqVg3B	1	TRUE
bmi	hba1c_mat_marg	maternal	unadjusted	hba1c	rs4968656	A	G	A	G	-0.0116	0.0236	0.6784	0.6928	FALSE	FALSE	FALSE	ygxJg6	17	61616959	0.054	0.6618	20400	TRUE	reported	17	61616959	0.0019	8.2e-10	675153	TRUE	reported	zqVg3B	1	TRUE
bmi	hba1c_mat_marg	maternal	unadjusted	hba1c	rs4981693	A	G	A	G	0.0206	0.0712	0.771	0.7446	FALSE	FALSE	FALSE	ygxJg6	14	29680331	0.0576	0.2163	20400	TRUE	reported	14	29680331	0.002	6.9e-24	689120	TRUE	reported	zqVg3B	1	TRUE
bmi	hba1c_mat_marg	maternal	unadjusted	hba1c	rs4986044	T	C	T	C	-0.0164	-0.0134	0.4687	0.443	FALSE	FALSE	FALSE	ygxJg6	17	21261560	0.0505	0.7909	20400	TRUE	reported	17	21261560	0.0016	3.3e-23	787219	TRUE	reported	zqVg3B	1	TRUE
bmi	hba1c_mat_marg	maternal	unadjusted	hba1c	rs538579	C	G	C	G	0.0137	0.0765	0.3228	0.3174	FALSE	TRUE	FALSE	ygxJg6	3	62711674	0.054	0.1565	20400	TRUE	reported	3	62711674	0.0019	1.3e-13	688452	TRUE	reported	zqVg3B	1	TRUE
bmi	hba1c_mat_marg	maternal	unadjusted	hba1c	rs543874	A	G	A	G	-0.0475	0.0225	0.8048	0.7686	FALSE	FALSE	FALSE	ygxJg6	1	177889480	0.0596	0.7054	20400	TRUE	reported	1	177889480	0.002	1.2e-122	795504	TRUE	reported	zqVg3B	1	TRUE
bmi	hba1c_mat_marg	maternal	unadjusted	hba1c	rs559231	T	G	T	G	0.0135	-0.0507	0.3956	0.3803	FALSE	FALSE	FALSE	ygxJg6	18	39644247	0.0517	0.3261	20400	TRUE	reported	18	39644247	0.0018	2.4e-14	685154	TRUE	reported	zqVg3B	1	TRUE
bmi	hba1c_mat_marg	maternal	unadjusted	hba1c	rs577525	T	C	T	C	-0.0166	-0.0029	0.4324	0.4252	FALSE	FALSE	FALSE	ygxJg6	10	99769388	0.051	0.9554	20400	TRUE	reported	10	99769388	0.0017	9.7e-22	690616	TRUE	reported	zqVg3B	1	TRUE
bmi	hba1c_mat_marg	maternal	unadjusted	hba1c	rs592483	T	C	T	C	-0.0147	0.0228	0.5716	0.5524	FALSE	FALSE	FALSE	ygxJg6	11	69445173	0.0505	0.6515	20400	TRUE	reported	11	69445173	0.0017	2e-18	781871	TRUE	reported	zqVg3B	1	TRUE
bmi	hba1c_mat_marg	maternal	unadjusted	hba1c	rs6011457	A	T	A	T	-0.0116	-0.0034	0.4975	0.5071	FALSE	TRUE	TRUE	ygxJg6	20	61530915	0.05	0.9453	20400	TRUE	reported	20	61530915	0.0017	2.7e-11	690692	TRUE	reported	zqVg3B	1	TRUE
bmi	hba1c_mat_marg	maternal	unadjusted	hba1c	rs6050446	A	G	A	G	-0.0343	-0.2347	0.02999	0.0283	FALSE	FALSE	FALSE	ygxJg6	20	25195509	0.1523	0.1233	20400	TRUE	reported	20	25195509	0.0047	4.4e-13	766287	TRUE	reported	zqVg3B	1	TRUE
bmi	hba1c_mat_marg	maternal	unadjusted	hba1c	rs621042	A	C	A	C	-0.0107	-0.0277	0.451	0.4685	FALSE	FALSE	FALSE	ygxJg6	12	18789007	0.0502	0.5814	20400	TRUE	reported	12	18789007	0.0017	6.3e-10	689121	TRUE	reported	zqVg3B	1	TRUE
bmi	hba1c_mat_marg	maternal	unadjusted	hba1c	rs6235	C	G	C	G	-0.0175	0.0862	0.7298	0.728	FALSE	TRUE	FALSE	ygxJg6	5	95728898	0.056	0.1239	20400	TRUE	reported	5	95728898	0.0019	1.5e-19	691708	TRUE	reported	zqVg3B	1	TRUE
bmi	hba1c_mat_marg	maternal	unadjusted	hba1c	rs6265	T	C	T	C	-0.0412	0.0045	0.1951	0.1871	FALSE	FALSE	FALSE	ygxJg6	11	27679916	0.0646	0.9441	20400	TRUE	reported	11	27679916	0.0021	1e-86	795458	TRUE	reported	zqVg3B	1	TRUE
bmi	hba1c_mat_marg	maternal	unadjusted	hba1c	rs629443	T	G	T	G	0.0116	0.0181	0.2501	0.2574	FALSE	FALSE	FALSE	ygxJg6	13	76386075	0.0574	0.7517	20400	TRUE	reported	13	76386075	0.0019	1.4e-09	790044	TRUE	reported	zqVg3B	1	TRUE
bmi	hba1c_mat_marg	maternal	unadjusted	hba1c	rs6448587	A	C	A	C	0.0167	0.0421	0.8109	0.8211	FALSE	FALSE	FALSE	ygxJg6	4	28561990	0.0659	0.5226	20400	TRUE	reported	4	28561990	0.0023	2.3e-13	691097	TRUE	reported	zqVg3B	1	TRUE
bmi	hba1c_mat_marg	maternal	unadjusted	hba1c	rs645040	T	G	T	G	0.0171	0.01	0.7762	0.7729	FALSE	FALSE	FALSE	ygxJg6	3	135926622	0.0601	0.8681	20400	TRUE	reported	3	135926622	0.002	2.5e-18	795579	TRUE	reported	zqVg3B	1	TRUE
bmi	hba1c_mat_marg	maternal	unadjusted	hba1c	rs6461115	A	G	A	G	0.0144	0.0278	0.7715	0.7812	FALSE	FALSE	FALSE	ygxJg6	7	2103668	0.0613	0.6495	20400	TRUE	reported	7	2103668	0.0019	1.2e-13	791735	TRUE	reported	zqVg3B	1	TRUE
bmi	hba1c_mat_marg	maternal	unadjusted	hba1c	rs6471941	A	G	A	G	0.0156	0.0847	0.1684	0.1782	FALSE	FALSE	FALSE	ygxJg6	8	62117973	0.0662	0.2011	20400	TRUE	reported	8	62117973	0.0021	3.1e-13	793986	TRUE	reported	zqVg3B	1	TRUE
bmi	hba1c_mat_marg	maternal	unadjusted	hba1c	rs6500208	A	G	A	G	0.014	-0.0934	0.2006	0.2116	FALSE	FALSE	FALSE	ygxJg6	16	49011249	0.0611	0.1263	20400	TRUE	reported	16	49011249	0.002	4.1e-12	781931	TRUE	reported	zqVg3B	1	TRUE
bmi	hba1c_mat_marg	maternal	unadjusted	hba1c	rs6512302	C	G	C	G	0.0142	-0.0074	0.7511	0.7297	FALSE	TRUE	FALSE	ygxJg6	20	62691550	0.0571	0.8973	20400	TRUE	reported	20	62691550	0.002	2.1e-12	686053	TRUE	reported	zqVg3B	1	TRUE
bmi	hba1c_mat_marg	maternal	unadjusted	hba1c	rs6545714	A	G	A	G	-0.0191	-0.0712	0.6139	0.6126	FALSE	FALSE	FALSE	ygxJg6	2	59307725	0.0512	0.1643	20400	TRUE	reported	2	59307725	0.0017	9.1e-31	793368	TRUE	reported	zqVg3B	1	TRUE
bmi	hba1c_mat_marg	maternal	unadjusted	hba1c	rs6551278	T	C	T	C	-0.0181	0.161	0.1471	0.1449	FALSE	FALSE	FALSE	ygxJg6	3	88199298	0.0713	0.02391	20400	TRUE	reported	3	88199298	0.0022	7.2e-16	794975	TRUE	reported	zqVg3B	1	TRUE
bmi	hba1c_mat_marg	maternal	unadjusted	hba1c	rs6556301	T	G	T	G	-0.0111	-0.0304	0.3596	0.3638	FALSE	FALSE	FALSE	ygxJg6	5	176527577	0.0524	0.5621	20400	TRUE	reported	5	176527577	0.0018	4.1e-10	734744	TRUE	reported	zqVg3B	1	TRUE
bmi	hba1c_mat_marg	maternal	unadjusted	hba1c	rs657452	A	G	A	G	0.0188	0.049	0.3784	0.3672	FALSE	FALSE	FALSE	ygxJg6	1	49589847	0.0522	0.3485	20400	TRUE	reported	1	49589847	0.0017	7.2e-29	767846	TRUE	reported	zqVg3B	1	TRUE
bmi	hba1c_mat_marg	maternal	unadjusted	hba1c	rs6587552	A	G	A	G	0.0173	-0.0911	0.2409	0.2427	FALSE	FALSE	FALSE	ygxJg6	1	151018861	0.0586	0.1199	20400	TRUE	reported	1	151018861	0.002	1.6e-17	689723	TRUE	reported	zqVg3B	1	TRUE
bmi	hba1c_mat_marg	maternal	unadjusted	hba1c	rs6591407	A	C	A	C	-0.0118	0.0137	0.1861	0.1797	FALSE	FALSE	FALSE	ygxJg6	11	56914157	0.0654	0.8343	20400	TRUE	reported	11	56914157	0.0021	1.9e-08	794246	TRUE	reported	zqVg3B	1	TRUE
bmi	hba1c_mat_marg	maternal	unadjusted	hba1c	rs6593688	A	G	A	G	-0.0137	0.0516	0.6267	0.6306	FALSE	FALSE	FALSE	ygxJg6	1	96322205	0.0523	0.3233	20400	TRUE	reported	1	96322205	0.0018	8.6e-15	691779	TRUE	reported	zqVg3B	1	TRUE
bmi	hba1c_mat_marg	maternal	unadjusted	hba1c	rs6595205	C	G	C	G	0.0114	0.0173	0.4695	0.4857	FALSE	TRUE	TRUE	ygxJg6	5	119372533	0.0501	0.7294	20400	TRUE	reported	5	119372533	0.0016	2e-12	794525	TRUE	reported	zqVg3B	1	TRUE
bmi	hba1c_mat_marg	maternal	unadjusted	hba1c	rs663129	A	G	A	G	0.0545	0.0585	0.2301	0.2525	FALSE	FALSE	FALSE	ygxJg6	18	57838401	0.0577	0.311	20400	TRUE	reported	18	57838401	0.0019	1.6e-178	788948	TRUE	reported	zqVg3B	1	TRUE
bmi	hba1c_mat_marg	maternal	unadjusted	hba1c	rs6673081	T	C	T	C	0.01	0.0043	0.4466	0.455	FALSE	FALSE	FALSE	ygxJg6	1	154989595	0.0505	0.932	20400	TRUE	reported	1	154989595	0.0018	1.8e-08	677818	TRUE	reported	zqVg3B	1	TRUE
bmi	hba1c_mat_marg	maternal	unadjusted	hba1c	rs6692586	A	G	A	G	0.0192	0.1645	0.168	0.1601	FALSE	FALSE	FALSE	ygxJg6	1	23299906	0.0687	0.01663	20400	TRUE	reported	1	23299906	0.0023	1.1e-16	690921	TRUE	reported	zqVg3B	1	TRUE
bmi	hba1c_mat_marg	maternal	unadjusted	hba1c	rs6712	C	G	C	G	0.0138	0.0795	0.1368	0.1393	FALSE	TRUE	FALSE	ygxJg6	22	50637922	0.0734	0.2785	20400	TRUE	reported	22	50637922	0.0025	4.4e-08	688469	TRUE	reported	zqVg3B	1	TRUE
bmi	hba1c_mat_marg	maternal	unadjusted	hba1c	rs6734537	T	C	T	C	-0.0133	0.0885	0.8029	0.8003	FALSE	FALSE	FALSE	ygxJg6	2	207925963	0.0627	0.158	20400	TRUE	reported	2	207925963	0.0022	1e-09	687293	TRUE	reported	zqVg3B	1	TRUE
bmi	hba1c_mat_marg	maternal	unadjusted	hba1c	rs6764533	A	G	A	G	0.0116	-0.0287	0.359	0.3623	FALSE	FALSE	FALSE	ygxJg6	3	196088464	0.0526	0.5856	20400	TRUE	reported	3	196088464	0.0018	1.4e-10	690832	TRUE	reported	zqVg3B	1	TRUE
bmi	hba1c_mat_marg	maternal	unadjusted	hba1c	rs676749	A	T	A	T	-0.0104	0.0377	0.502	0.5224	FALSE	TRUE	TRUE	ygxJg6	20	3026069	0.0505	0.4552	20400	TRUE	reported	20	3026069	0.0017	1.7e-09	691753	TRUE	reported	zqVg3B	1	TRUE
bmi	hba1c_mat_marg	maternal	unadjusted	hba1c	rs6781254	T	C	T	C	0.0112	0.0423	0.3034	0.316	FALSE	FALSE	FALSE	ygxJg6	3	80649139	0.0539	0.4332	20400	TRUE	reported	3	80649139	0.0018	4.9e-10	777021	TRUE	reported	zqVg3B	1	TRUE
bmi	hba1c_mat_marg	maternal	unadjusted	hba1c	rs6792696	A	G	A	G	0.0104	0.0349	0.3476	0.37	FALSE	FALSE	FALSE	ygxJg6	3	81874009	0.0519	0.5007	20400	TRUE	reported	3	81874009	0.0017	6.6e-10	791777	TRUE	reported	zqVg3B	1	TRUE
bmi	hba1c_mat_marg	maternal	unadjusted	hba1c	rs6804842	A	G	A	G	-0.0156	-0.0625	0.428	0.4179	FALSE	FALSE	FALSE	ygxJg6	3	25106437	0.051	0.2203	20400	TRUE	reported	3	25106437	0.0017	3.6e-21	789179	TRUE	reported	zqVg3B	1	TRUE
bmi	hba1c_mat_marg	maternal	unadjusted	hba1c	rs6812882	T	C	T	C	-0.0113	-0.0721	0.7288	0.7142	FALSE	FALSE	FALSE	ygxJg6	4	52772984	0.0556	0.1944	20400	TRUE	reported	4	52772984	0.0019	2.5e-09	690675	TRUE	reported	zqVg3B	1	TRUE
bmi	hba1c_mat_marg	maternal	unadjusted	hba1c	rs6841761	T	G	T	G	-0.0131	-0.0398	0.5252	0.5448	FALSE	FALSE	FALSE	ygxJg6	4	25423538	0.0504	0.4297	20400	TRUE	reported	4	25423538	0.0016	6.4e-16	793477	TRUE	reported	zqVg3B	1	TRUE
bmi	hba1c_mat_marg	maternal	unadjusted	hba1c	rs6985109	A	G	A	G	-0.0177	-0.0559	0.5338	0.5309	FALSE	FALSE	FALSE	ygxJg6	8	10761585	0.0503	0.2662	20400	TRUE	reported	8	10761585	0.0017	1.5e-26	793993	TRUE	reported	zqVg3B	1	TRUE
bmi	hba1c_mat_marg	maternal	unadjusted	hba1c	rs7024334	T	G	T	G	0.0138	0.0558	0.2258	0.222	FALSE	FALSE	FALSE	ygxJg6	9	109072075	0.0606	0.3569	20400	TRUE	reported	9	109072075	0.002	3.1e-12	782431	TRUE	reported	zqVg3B	1	TRUE
bmi	hba1c_mat_marg	maternal	unadjusted	hba1c	rs7025938	C	G	C	G	-0.0166	-0.0568	0.6813	0.6904	FALSE	TRUE	FALSE	ygxJg6	9	103088321	0.054	0.2933	20400	TRUE	reported	9	103088321	0.0019	3.7e-19	691581	TRUE	reported	zqVg3B	1	TRUE
bmi	hba1c_mat_marg	maternal	unadjusted	hba1c	rs7084454	A	G	A	G	0.0193	-0.0299	0.335	0.332	FALSE	FALSE	FALSE	ygxJg6	10	21821274	0.0532	0.5747	20400	TRUE	reported	10	21821274	0.0019	4e-25	678564	TRUE	reported	zqVg3B	1	TRUE
bmi	hba1c_mat_marg	maternal	unadjusted	hba1c	rs7102454	T	C	T	C	-0.0158	-0.0065	0.6565	0.6592	FALSE	FALSE	FALSE	ygxJg6	11	65594820	0.053	0.9024	20400	TRUE	reported	11	65594820	0.0018	2.4e-18	691134	TRUE	reported	zqVg3B	1	TRUE
bmi	hba1c_mat_marg	maternal	unadjusted	hba1c	rs7117238	A	G	A	G	-0.0131	-0.0824	0.168	0.1466	FALSE	FALSE	FALSE	ygxJg6	11	78040259	0.071	0.246	20400	TRUE	reported	11	78040259	0.0022	2.5e-09	788879	TRUE	reported	zqVg3B	1	TRUE
bmi	hba1c_mat_marg	maternal	unadjusted	hba1c	rs7124681	A	C	A	C	0.0263	0.1193	0.4133	0.411	FALSE	FALSE	FALSE	ygxJg6	11	47529947	0.0509	0.01918	20400	TRUE	reported	11	47529947	0.0016	3.2e-58	795474	TRUE	reported	zqVg3B	1	TRUE
bmi	hba1c_mat_marg	maternal	unadjusted	hba1c	rs7138803	A	G	A	G	0.03	-0.0045	0.3772	0.3868	FALSE	FALSE	FALSE	ygxJg6	12	50247468	0.0516	0.9307	20400	TRUE	reported	12	50247468	0.0017	2.3e-71	795588	TRUE	reported	zqVg3B	1	TRUE
bmi	hba1c_mat_marg	maternal	unadjusted	hba1c	rs7144011	T	G	T	G	0.0282	0.0789	0.2136	0.1985	FALSE	FALSE	FALSE	ygxJg6	14	79940383	0.063	0.2109	20400	TRUE	reported	14	79940383	0.002	5.2e-47	794117	TRUE	reported	zqVg3B	1	TRUE
bmi	hba1c_mat_marg	maternal	unadjusted	hba1c	rs7172627	A	G	A	G	-0.0117	0.0441	0.5281	0.524	FALSE	FALSE	FALSE	ygxJg6	15	31877690	0.0503	0.3806	20400	TRUE	reported	15	31877690	0.0017	1.1e-11	690458	TRUE	reported	zqVg3B	1	TRUE
bmi	hba1c_mat_marg	maternal	unadjusted	hba1c	rs7173441	A	T	A	T	0.0119	0.0086	0.402	0.3926	FALSE	TRUE	FALSE	ygxJg6	15	46548624	0.0513	0.8676	20400	TRUE	reported	15	46548624	0.0018	1.2e-11	688952	TRUE	reported	zqVg3B	1	TRUE
bmi	hba1c_mat_marg	maternal	unadjusted	hba1c	rs7181498	T	C	T	C	0.0163	-0.0095	0.3691	0.3465	FALSE	FALSE	FALSE	ygxJg6	15	95271404	0.0533	0.8591	20400	TRUE	reported	15	95271404	0.0018	1e-19	690980	TRUE	reported	zqVg3B	1	TRUE
bmi	hba1c_mat_marg	maternal	unadjusted	hba1c	rs7196720	T	C	T	C	0.0129	0.1045	0.4932	0.4612	FALSE	FALSE	FALSE	ygxJg6	16	24534662	0.0498	0.03592	20400	TRUE	reported	16	24534662	0.0017	7.3e-14	689863	TRUE	reported	zqVg3B	1	TRUE
bmi	hba1c_mat_marg	maternal	unadjusted	hba1c	rs7206608	C	G	C	G	-0.0132	-0.058	0.6854	0.6632	FALSE	TRUE	FALSE	ygxJg6	16	82872628	0.0533	0.2769	20400	TRUE	reported	16	82872628	0.0019	1.3e-12	689058	TRUE	reported	zqVg3B	1	TRUE
bmi	hba1c_mat_marg	maternal	unadjusted	hba1c	rs7222349	A	G	A	G	0.0115	-0.0398	0.3441	0.3249	FALSE	FALSE	FALSE	ygxJg6	17	42304644	0.0533	0.4558	20400	TRUE	reported	17	42304644	0.0018	3.3e-10	692215	TRUE	reported	zqVg3B	1	TRUE
bmi	hba1c_mat_marg	maternal	unadjusted	hba1c	rs7249149	A	G	A	G	0.0124	0.0105	0.7256	0.7166	FALSE	FALSE	FALSE	ygxJg6	19	51774538	0.0559	0.8505	20400	TRUE	reported	19	51774538	0.0019	9.3e-11	690735	TRUE	reported	zqVg3B	1	TRUE
bmi	hba1c_mat_marg	maternal	unadjusted	hba1c	rs7313220	A	G	A	G	0.0122	0.0348	0.4861	0.514	FALSE	FALSE	FALSE	ygxJg6	12	17196832	0.0505	0.4913	20400	TRUE	reported	12	17196832	0.0017	1.4e-12	689327	TRUE	reported	zqVg3B	1	TRUE
bmi	hba1c_mat_marg	maternal	unadjusted	hba1c	rs7313924	C	G	C	G	0.0101	0.0162	0.7138	0.7029	FALSE	TRUE	FALSE	ygxJg6	12	89899912	0.0546	0.7665	20400	TRUE	reported	12	89899912	0.0018	3.5e-08	785448	TRUE	reported	zqVg3B	1	TRUE
bmi	hba1c_mat_marg	maternal	unadjusted	hba1c	rs7318817	T	C	T	C	-0.0155	0.0452	0.6071	0.6432	FALSE	FALSE	FALSE	ygxJg6	13	28617708	0.0523	0.3881	20400	TRUE	reported	13	28617708	0.0018	2.7e-18	691917	TRUE	reported	zqVg3B	1	TRUE
bmi	hba1c_mat_marg	maternal	unadjusted	hba1c	rs7334078	T	C	T	C	0.0121	0.0245	0.7118	0.7281	FALSE	FALSE	FALSE	ygxJg6	13	99120484	0.0564	0.664	20400	TRUE	reported	13	99120484	0.0019	2.2e-10	688374	TRUE	reported	zqVg3B	1	TRUE
bmi	hba1c_mat_marg	maternal	unadjusted	hba1c	rs7488867	T	C	T	C	-0.0204	0.0645	0.2639	0.2441	FALSE	FALSE	FALSE	ygxJg6	12	103699685	0.058	0.2662	20400	TRUE	reported	12	103699685	0.002	8.4e-24	635746	TRUE	reported	zqVg3B	1	TRUE
bmi	hba1c_mat_marg	maternal	unadjusted	hba1c	rs7498665	A	G	A	G	-0.0271	-0.0485	0.5962	0.5906	FALSE	FALSE	FALSE	ygxJg6	16	28883241	0.0511	0.3428	20400	TRUE	reported	16	28883241	0.0017	5.6e-60	790299	TRUE	reported	zqVg3B	1	TRUE
bmi	hba1c_mat_marg	maternal	unadjusted	hba1c	rs7503597	T	G	T	G	0.0134	0.0256	0.2934	0.3337	FALSE	FALSE	FALSE	ygxJg6	17	79049273	0.054	0.6358	20400	TRUE	reported	17	79049273	0.0019	2.8e-12	680766	TRUE	reported	zqVg3B	1	TRUE
bmi	hba1c_mat_marg	maternal	unadjusted	hba1c	rs7512146	T	G	T	G	-0.0094	-0.059	0.5084	0.5046	FALSE	FALSE	FALSE	ygxJg6	1	34283008	0.0503	0.2404	20400	TRUE	reported	1	34283008	0.0017	3.9e-08	688657	TRUE	reported	zqVg3B	1	TRUE
bmi	hba1c_mat_marg	maternal	unadjusted	hba1c	rs7535528	A	G	A	G	-0.0152	-0.0249	0.3741	0.3647	FALSE	FALSE	FALSE	ygxJg6	1	2444414	0.0521	0.6327	20400	TRUE	reported	1	2444414	0.0018	1.4e-16	632868	TRUE	reported	zqVg3B	1	TRUE
bmi	hba1c_mat_marg	maternal	unadjusted	hba1c	rs754635	C	G	C	G	-0.0198	0.1328	0.1127	0.1311	FALSE	TRUE	FALSE	ygxJg6	3	42305131	0.0742	0.07349	20400	TRUE	reported	3	42305131	0.0027	2.2e-13	690346	TRUE	reported	zqVg3B	1	TRUE
bmi	hba1c_mat_marg	maternal	unadjusted	hba1c	rs7550711	T	C	T	C	0.0649	-0.1362	0.03058	0.0264	FALSE	FALSE	FALSE	ygxJg6	1	110082886	0.1566	0.3844	20400	TRUE	reported	1	110082886	0.005	3.2e-38	769184	TRUE	reported	zqVg3B	1	TRUE
bmi	hba1c_mat_marg	maternal	unadjusted	hba1c	rs7551507	T	C	T	C	-0.0184	-0.0923	0.5633	0.5773	FALSE	FALSE	FALSE	ygxJg6	1	74995225	0.0507	0.06881	20400	TRUE	reported	1	74995225	0.0016	9.3e-30	794579	TRUE	reported	zqVg3B	1	TRUE
bmi	hba1c_mat_marg	maternal	unadjusted	hba1c	rs7557796	T	C	T	C	0.016	0.119	0.3476	0.3332	FALSE	FALSE	FALSE	ygxJg6	2	86766153	0.0529	0.02432	20400	TRUE	reported	2	86766153	0.0018	2.3e-19	692414	TRUE	reported	zqVg3B	1	TRUE
bmi	hba1c_mat_marg	maternal	unadjusted	hba1c	rs7568228	C	G	C	G	-0.0102	-0.0336	0.5309	0.5068	FALSE	TRUE	TRUE	ygxJg6	2	236848488	0.0506	0.5064	20400	TRUE	reported	2	236848488	0.0017	2.9e-09	685412	TRUE	reported	zqVg3B	1	TRUE
bmi	hba1c_mat_marg	maternal	unadjusted	hba1c	rs7599312	A	G	A	G	-0.0186	-0.0057	0.2652	0.2871	FALSE	FALSE	FALSE	ygxJg6	2	213413231	0.0557	0.9183	20400	TRUE	reported	2	213413231	0.0019	6.9e-24	780823	TRUE	reported	zqVg3B	1	TRUE
bmi	hba1c_mat_marg	maternal	unadjusted	hba1c	rs7615297	C	G	C	G	0.0149	0.1978	0.8535	0.8622	FALSE	TRUE	FALSE	ygxJg6	3	156299313	0.0731	0.006828	20400	TRUE	reported	3	156299313	0.0024	5.7e-10	689710	TRUE	reported	zqVg3B	1	TRUE
bmi	hba1c_mat_marg	maternal	unadjusted	hba1c	rs7626079	T	C	T	C	0.011	-0.0874	0.3434	0.3508	FALSE	FALSE	FALSE	ygxJg6	3	66427259	0.0526	0.09681	20400	TRUE	reported	3	66427259	0.0018	1.6e-09	692571	TRUE	reported	zqVg3B	1	TRUE
bmi	hba1c_mat_marg	maternal	unadjusted	hba1c	rs7637852	A	G	A	G	0.0139	0.0059	0.3049	0.3044	FALSE	FALSE	FALSE	ygxJg6	3	44041777	0.0543	0.9129	20400	TRUE	reported	3	44041777	0.0019	1.7e-13	691815	TRUE	reported	zqVg3B	1	TRUE
bmi	hba1c_mat_marg	maternal	unadjusted	hba1c	rs7640424	T	C	T	C	-0.0136	0.0243	0.2969	0.3045	FALSE	FALSE	FALSE	ygxJg6	3	107820063	0.055	0.6582	20400	TRUE	reported	3	107820063	0.0018	2.3e-14	790612	TRUE	reported	zqVg3B	1	TRUE
bmi	hba1c_mat_marg	maternal	unadjusted	hba1c	rs765875	T	C	T	C	-0.0121	0.0413	0.4808	0.4892	FALSE	FALSE	FALSE	ygxJg6	6	143185683	0.0499	0.4076	20400	TRUE	reported	6	143185683	0.0017	3e-12	690961	TRUE	reported	zqVg3B	1	TRUE
bmi	hba1c_mat_marg	maternal	unadjusted	hba1c	rs7683836	A	G	A	G	-0.0114	-0.0184	0.5405	0.5576	FALSE	FALSE	FALSE	ygxJg6	4	180167906	0.0508	0.7175	20400	TRUE	reported	4	180167906	0.0017	6.3e-11	686968	TRUE	reported	zqVg3B	1	TRUE
bmi	hba1c_mat_marg	maternal	unadjusted	hba1c	rs7685048	T	C	T	C	-0.0101	-0.0301	0.4654	0.4851	FALSE	FALSE	FALSE	ygxJg6	4	95027784	0.0501	0.5477	20400	TRUE	reported	4	95027784	0.0017	4.1e-09	692398	TRUE	reported	zqVg3B	1	TRUE
bmi	hba1c_mat_marg	maternal	unadjusted	hba1c	rs768840	A	G	A	G	0.0114	0.1504	0.4183	0.4196	FALSE	FALSE	FALSE	ygxJg6	14	73143457	0.0512	0.003316	20400	TRUE	reported	14	73143457	0.0018	2e-10	677485	TRUE	reported	zqVg3B	1	TRUE
bmi	hba1c_mat_marg	maternal	unadjusted	hba1c	rs769449	A	G	A	G	-0.0254	-0.0243	0.1161	0.1314	FALSE	FALSE	FALSE	ygxJg6	19	45410002	0.0739	0.7422	20400	TRUE	reported	19	45410002	0.0027	2.3e-20	566857	TRUE	reported	zqVg3B	1	TRUE
bmi	hba1c_mat_marg	maternal	unadjusted	hba1c	rs7694732	A	G	A	G	0.0099	0.0266	0.5622	0.5757	FALSE	FALSE	FALSE	ygxJg6	4	115124089	0.0507	0.5997	20400	TRUE	reported	4	115124089	0.0017	8.7e-09	690622	TRUE	reported	zqVg3B	1	TRUE
bmi	hba1c_mat_marg	maternal	unadjusted	hba1c	rs7703576	T	C	T	C	-0.0103	-0.034	0.7115	0.6976	FALSE	FALSE	FALSE	ygxJg6	5	144543996	0.0546	0.5328	20400	TRUE	reported	5	144543996	0.0019	4.8e-08	690818	TRUE	reported	zqVg3B	1	TRUE
bmi	hba1c_mat_marg	maternal	unadjusted	hba1c	rs7704281	A	G	A	G	0.0271	0.0575	0.04531	0.0527	FALSE	FALSE	FALSE	ygxJg6	5	50591460	0.1135	0.6122	20400	TRUE	reported	5	50591460	0.0041	6.5e-11	788585	TRUE	reported	zqVg3B	1	TRUE
bmi	hba1c_mat_marg	maternal	unadjusted	hba1c	rs7715256	T	G	T	G	-0.0166	0.0133	0.5781	0.576	FALSE	FALSE	FALSE	ygxJg6	5	153537893	0.0506	0.7926	20400	TRUE	reported	5	153537893	0.0016	2.2e-24	795302	TRUE	reported	zqVg3B	1	TRUE
bmi	hba1c_mat_marg	maternal	unadjusted	hba1c	rs7724675	A	G	A	G	-0.0119	0.0626	0.2238	0.2149	FALSE	FALSE	FALSE	ygxJg6	5	130440010	0.0609	0.3043	20400	TRUE	reported	5	130440010	0.0021	9.5e-09	691968	TRUE	reported	zqVg3B	1	TRUE
bmi	hba1c_mat_marg	maternal	unadjusted	hba1c	rs7730004	T	C	T	C	0.0148	0.0913	0.6693	0.6637	FALSE	FALSE	FALSE	ygxJg6	5	43191033	0.0532	0.08604	20400	TRUE	reported	5	43191033	0.0018	9.1e-16	690164	TRUE	reported	zqVg3B	1	TRUE
bmi	hba1c_mat_marg	maternal	unadjusted	hba1c	rs7730898	A	G	A	G	0.0168	-0.0453	0.729	0.7281	FALSE	FALSE	FALSE	ygxJg6	5	170459675	0.0566	0.4238	20400	TRUE	reported	5	170459675	0.0018	4.5e-20	792975	TRUE	reported	zqVg3B	1	TRUE
bmi	hba1c_mat_marg	maternal	unadjusted	hba1c	rs774246	A	G	A	G	-0.0153	-0.1273	0.8556	0.8597	FALSE	FALSE	FALSE	ygxJg6	7	26990816	0.0727	0.08001	20400	TRUE	reported	7	26990816	0.0025	5.4e-10	690818	TRUE	reported	zqVg3B	1	TRUE
bmi	hba1c_mat_marg	maternal	unadjusted	hba1c	rs775724	A	G	A	G	0.0106	0.0433	0.4122	0.4116	FALSE	FALSE	FALSE	ygxJg6	3	77642438	0.0509	0.3947	20400	TRUE	reported	3	77642438	0.0018	1.7e-09	681873	TRUE	reported	zqVg3B	1	TRUE
bmi	hba1c_mat_marg	maternal	unadjusted	hba1c	rs7761673	A	T	A	T	-0.0126	-0.0211	0.2058	0.1875	FALSE	TRUE	FALSE	ygxJg6	6	70357368	0.0645	0.7441	20400	TRUE	reported	6	70357368	0.0021	1.9e-09	691716	TRUE	reported	zqVg3B	1	TRUE
bmi	hba1c_mat_marg	maternal	unadjusted	hba1c	rs7780752	T	C	T	C	-0.0139	-0.0198	0.64	0.6637	FALSE	FALSE	FALSE	ygxJg6	7	93241640	0.0532	0.7091	20400	TRUE	reported	7	93241640	0.0018	1e-14	690830	TRUE	reported	zqVg3B	1	TRUE
bmi	hba1c_mat_marg	maternal	unadjusted	hba1c	rs7788008	A	G	A	G	-0.0157	0.022	0.4445	0.4336	FALSE	FALSE	FALSE	ygxJg6	7	112972483	0.0507	0.6637	20400	TRUE	reported	7	112972483	0.0017	1.1e-19	690410	TRUE	reported	zqVg3B	1	TRUE
bmi	hba1c_mat_marg	maternal	unadjusted	hba1c	rs7819514	A	G	A	G	-0.0107	-0.0194	0.3216	0.3343	FALSE	FALSE	FALSE	ygxJg6	8	93204442	0.0533	0.7159	20400	TRUE	reported	8	93204442	0.0018	5.7e-09	684955	TRUE	reported	zqVg3B	1	TRUE
bmi	hba1c_mat_marg	maternal	unadjusted	hba1c	rs7826312	T	C	T	C	-0.0104	0.0659	0.4121	0.4299	FALSE	FALSE	FALSE	ygxJg6	8	32400115	0.0507	0.194	20400	TRUE	reported	8	32400115	0.0017	4.9e-10	785343	TRUE	reported	zqVg3B	1	TRUE
bmi	hba1c_mat_marg	maternal	unadjusted	hba1c	rs7844647	T	C	T	C	0.0123	0.0324	0.7319	0.7197	FALSE	FALSE	FALSE	ygxJg6	8	34503776	0.0556	0.5602	20400	TRUE	reported	8	34503776	0.0018	2.8e-11	793703	TRUE	reported	zqVg3B	1	TRUE
bmi	hba1c_mat_marg	maternal	unadjusted	hba1c	rs7869771	A	C	A	C	0.014	-0.0291	0.7353	0.7448	FALSE	FALSE	FALSE	ygxJg6	9	94180627	0.058	0.6162	20400	TRUE	reported	9	94180627	0.0019	4.9e-13	679436	TRUE	reported	zqVg3B	1	TRUE
bmi	hba1c_mat_marg	maternal	unadjusted	hba1c	rs7871866	C	G	C	G	0.0187	0.0052	0.1531	0.1702	FALSE	TRUE	FALSE	ygxJg6	9	131027982	0.0671	0.9387	20400	TRUE	reported	9	131027982	0.0024	2.3e-14	683494	TRUE	reported	zqVg3B	1	TRUE
bmi	hba1c_mat_marg	maternal	unadjusted	hba1c	rs7899106	A	G	A	G	-0.0331	0.0854	0.95223	0.9535	FALSE	FALSE	FALSE	ygxJg6	10	87410904	0.1192	0.4738	20400	TRUE	reported	10	87410904	0.0037	1e-18	793689	TRUE	reported	zqVg3B	1	TRUE
bmi	hba1c_mat_marg	maternal	unadjusted	hba1c	rs7925214	T	C	T	C	0.0147	-0.0219	0.5133	0.5305	FALSE	FALSE	FALSE	ygxJg6	11	130794253	0.0507	0.6658	20400	TRUE	reported	11	130794253	0.0018	4.4e-17	677603	TRUE	reported	zqVg3B	1	TRUE
bmi	hba1c_mat_marg	maternal	unadjusted	hba1c	rs7933205	A	G	A	G	-0.0116	-0.0446	0.2115	0.2182	FALSE	FALSE	FALSE	ygxJg6	11	97831073	0.0608	0.4629	20400	TRUE	reported	11	97831073	0.0021	3.2e-08	692432	TRUE	reported	zqVg3B	1	TRUE
bmi	hba1c_mat_marg	maternal	unadjusted	hba1c	rs7941030	T	C	T	C	-0.0112	-0.0281	0.6141	0.5998	FALSE	FALSE	FALSE	ygxJg6	11	122522375	0.0511	0.5818	20400	TRUE	reported	11	122522375	0.0017	2e-11	795457	TRUE	reported	zqVg3B	1	TRUE
bmi	hba1c_mat_marg	maternal	unadjusted	hba1c	rs7983065	T	C	T	C	-0.0148	-0.0186	0.4503	0.469	FALSE	FALSE	FALSE	ygxJg6	13	33380786	0.0502	0.7106	20400	TRUE	reported	13	33380786	0.0017	8.9e-18	690924	TRUE	reported	zqVg3B	1	TRUE
bmi	hba1c_mat_marg	maternal	unadjusted	hba1c	rs8027205	C	G	C	G	0.0108	0.0437	0.6033	0.6145	FALSE	TRUE	FALSE	ygxJg6	15	98280959	0.0515	0.397	20400	TRUE	reported	15	98280959	0.0018	1.4e-09	685725	TRUE	reported	zqVg3B	1	TRUE
bmi	hba1c_mat_marg	maternal	unadjusted	hba1c	rs8036040	A	C	A	C	0.0109	0.0296	0.4932	0.4715	FALSE	FALSE	FALSE	ygxJg6	15	36402716	0.0499	0.5532	20400	TRUE	reported	15	36402716	0.0017	2.7e-10	691068	TRUE	reported	zqVg3B	1	TRUE
bmi	hba1c_mat_marg	maternal	unadjusted	hba1c	rs8047395	A	G	A	G	0.0642	0.1197	0.5061	0.5001	FALSE	FALSE	FALSE	ygxJg6	16	53798523	0.0503	0.01728	20400	TRUE	reported	16	53798523	0.0017	1e-200	788856	TRUE	reported	zqVg3B	1	TRUE
bmi	hba1c_mat_marg	maternal	unadjusted	hba1c	rs8065336	T	C	T	C	-0.012	-0.0784	0.3099	0.2855	FALSE	FALSE	FALSE	ygxJg6	17	35064187	0.0552	0.1553	20400	TRUE	reported	17	35064187	0.0019	1.9e-10	688722	TRUE	reported	zqVg3B	1	TRUE
bmi	hba1c_mat_marg	maternal	unadjusted	hba1c	rs806600	A	G	A	G	0.0095	-0.0106	0.525	0.5612	FALSE	FALSE	FALSE	ygxJg6	5	172914939	0.0508	0.8343	20400	TRUE	reported	5	172914939	0.0017	3.3e-08	691791	TRUE	reported	zqVg3B	1	TRUE
bmi	hba1c_mat_marg	maternal	unadjusted	hba1c	rs8097672	A	T	A	T	-0.02	0.0426	0.8472	0.8441	FALSE	TRUE	FALSE	ygxJg6	18	1839601	0.0694	0.5397	20400	TRUE	reported	18	1839601	0.0025	8.4e-16	686063	TRUE	reported	zqVg3B	1	TRUE
bmi	hba1c_mat_marg	maternal	unadjusted	hba1c	rs8123881	A	G	A	G	-0.0196	-0.056	0.8701	0.8372	FALSE	FALSE	FALSE	ygxJg6	20	15819495	0.0688	0.4156	20400	TRUE	reported	20	15819495	0.0024	4.4e-16	793018	TRUE	reported	zqVg3B	1	TRUE
bmi	hba1c_mat_marg	maternal	unadjusted	hba1c	rs818524	T	C	T	C	-0.0106	0.0001	0.3061	0.3017	FALSE	FALSE	FALSE	ygxJg6	1	85201228	0.0552	0.9988	20400	TRUE	reported	1	85201228	0.0019	3.4e-08	670078	TRUE	reported	zqVg3B	1	TRUE
bmi	hba1c_mat_marg	maternal	unadjusted	hba1c	rs8192675	T	C	T	C	-0.0152	0.112	0.7112	0.6925	FALSE	FALSE	FALSE	ygxJg6	3	170724883	0.0542	0.0388	20400	TRUE	reported	3	170724883	0.0018	1.4e-17	795515	TRUE	reported	zqVg3B	1	TRUE
bmi	hba1c_mat_marg	maternal	unadjusted	hba1c	rs825688	T	C	T	C	-0.0095	0.1452	0.456	0.4542	FALSE	FALSE	FALSE	ygxJg6	16	73595718	0.0505	0.004044	20400	TRUE	reported	16	73595718	0.0017	4.7e-08	686144	TRUE	reported	zqVg3B	1	TRUE
bmi	hba1c_mat_marg	maternal	unadjusted	hba1c	rs845084	A	G	A	G	0.014	-0.0601	0.2678	0.2696	FALSE	FALSE	FALSE	ygxJg6	10	125220036	0.057	0.292	20400	TRUE	reported	10	125220036	0.002	1.3e-12	685413	TRUE	reported	zqVg3B	1	TRUE
bmi	hba1c_mat_marg	maternal	unadjusted	hba1c	rs852056	T	C	T	C	0.0128	-0.0448	0.2416	0.2273	FALSE	FALSE	FALSE	ygxJg6	20	17102860	0.0598	0.4538	20400	TRUE	reported	20	17102860	0.002	1.8e-10	691874	TRUE	reported	zqVg3B	1	TRUE
bmi	hba1c_mat_marg	maternal	unadjusted	hba1c	rs865809	A	G	A	G	0.0127	0.1172	0.2322	0.2267	FALSE	FALSE	FALSE	ygxJg6	3	183997735	0.0603	0.05198	20400	TRUE	reported	3	183997735	0.002	5.4e-10	689186	TRUE	reported	zqVg3B	1	TRUE
bmi	hba1c_mat_marg	maternal	unadjusted	hba1c	rs872281	T	C	T	C	-0.0151	0.07	0.1728	0.2055	FALSE	FALSE	FALSE	ygxJg6	14	40834177	0.0625	0.2631	20400	TRUE	reported	14	40834177	0.0023	4.7e-11	685310	TRUE	reported	zqVg3B	1	TRUE
bmi	hba1c_mat_marg	maternal	unadjusted	hba1c	rs876605	A	G	A	G	0.0108	0.005	0.2648	0.2707	FALSE	FALSE	FALSE	ygxJg6	5	77801359	0.0566	0.9292	20400	TRUE	reported	5	77801359	0.002	3.4e-08	692586	TRUE	reported	zqVg3B	1	TRUE
bmi	hba1c_mat_marg	maternal	unadjusted	hba1c	rs889398	T	C	T	C	-0.0196	0.0026	0.4247	0.4297	FALSE	FALSE	FALSE	ygxJg6	16	69556715	0.0514	0.9593	20400	TRUE	reported	16	69556715	0.0016	1.3e-32	789694	TRUE	reported	zqVg3B	1	TRUE
bmi	hba1c_mat_marg	maternal	unadjusted	hba1c	rs895330	C	G	C	G	0.0201	0.0085	0.8076	0.7819	FALSE	TRUE	FALSE	ygxJg6	19	4060707	0.0619	0.8913	20400	TRUE	reported	19	4060707	0.0023	5.5e-19	684271	TRUE	reported	zqVg3B	1	TRUE
bmi	hba1c_mat_marg	maternal	unadjusted	hba1c	rs901630	T	C	T	C	-0.0146	0.0494	0.3973	0.3844	FALSE	FALSE	FALSE	ygxJg6	6	98539519	0.0512	0.3348	20400	TRUE	reported	6	98539519	0.0017	1.9e-18	794597	TRUE	reported	zqVg3B	1	TRUE
bmi	hba1c_mat_marg	maternal	unadjusted	hba1c	rs902695	A	G	A	G	-0.0103	-0.0412	0.4798	0.4378	FALSE	FALSE	FALSE	ygxJg6	2	113955074	0.0506	0.4149	20400	TRUE	reported	2	113955074	0.0017	2.2e-09	678635	TRUE	reported	zqVg3B	1	TRUE
bmi	hba1c_mat_marg	maternal	unadjusted	hba1c	rs9288754	T	C	T	C	-0.0096	-0.0511	0.4116	0.4453	FALSE	FALSE	FALSE	ygxJg6	3	194825090	0.0511	0.3172	20400	TRUE	reported	3	194825090	0.0017	4.1e-08	689170	TRUE	reported	zqVg3B	1	TRUE
bmi	hba1c_mat_marg	maternal	unadjusted	hba1c	rs9294260	A	G	A	G	0.0147	0.0071	0.4731	0.4812	FALSE	FALSE	FALSE	ygxJg6	6	83433228	0.0505	0.8878	20400	TRUE	reported	6	83433228	0.0016	1.8e-19	783533	TRUE	reported	zqVg3B	1	TRUE
bmi	hba1c_mat_marg	maternal	unadjusted	hba1c	rs9300422	A	G	A	G	0.0103	-0.0039	0.3097	0.3033	FALSE	FALSE	FALSE	ygxJg6	13	98223320	0.0547	0.9437	20400	TRUE	reported	13	98223320	0.0018	4e-09	795011	TRUE	reported	zqVg3B	1	TRUE
bmi	hba1c_mat_marg	maternal	unadjusted	hba1c	rs930295	A	C	A	C	0.0211	0.0205	0.1583	0.1726	FALSE	FALSE	FALSE	ygxJg6	2	50233352	0.0662	0.7567	20400	TRUE	reported	2	50233352	0.0023	1e-19	690522	TRUE	reported	zqVg3B	1	TRUE
bmi	hba1c_mat_marg	maternal	unadjusted	hba1c	rs9304665	A	T	A	T	0.0229	0.0067	0.7633	0.7677	FALSE	TRUE	FALSE	ygxJg6	19	47602577	0.06	0.9116	20400	TRUE	reported	19	47602577	0.002	2.9e-29	689470	TRUE	reported	zqVg3B	1	TRUE
bmi	hba1c_mat_marg	maternal	unadjusted	hba1c	rs934224	T	C	T	C	0.0107	-0.0232	0.7399	0.7466	FALSE	FALSE	FALSE	ygxJg6	2	16613889	0.0573	0.6851	20400	TRUE	reported	2	16613889	0.002	4.7e-08	692568	TRUE	reported	zqVg3B	1	TRUE
bmi	hba1c_mat_marg	maternal	unadjusted	hba1c	rs9362662	A	G	A	G	0.0112	-0.0246	0.4799	0.4831	FALSE	FALSE	FALSE	ygxJg6	6	90296588	0.0503	0.6252	20400	TRUE	reported	6	90296588	0.0017	1.2e-10	683953	TRUE	reported	zqVg3B	1	TRUE
bmi	hba1c_mat_marg	maternal	unadjusted	hba1c	rs9367368	T	C	T	C	0.0121	-0.0051	0.6967	0.6731	FALSE	FALSE	FALSE	ygxJg6	6	13189275	0.0537	0.9243	20400	TRUE	reported	6	13189275	0.0018	1e-11	786723	TRUE	reported	zqVg3B	1	TRUE
bmi	hba1c_mat_marg	maternal	unadjusted	hba1c	rs9375702	T	C	T	C	-0.0115	-0.0256	0.705	0.6912	FALSE	FALSE	FALSE	ygxJg6	6	130384187	0.0541	0.6363	20400	TRUE	reported	6	130384187	0.0019	7.9e-10	690564	TRUE	reported	zqVg3B	1	TRUE
bmi	hba1c_mat_marg	maternal	unadjusted	hba1c	rs9382285	A	G	A	G	-0.023	-0.04	0.95387	0.9586	FALSE	FALSE	FALSE	ygxJg6	6	53958294	0.1267	0.7523	20400	TRUE	reported	6	53958294	0.0042	3.9e-08	689207	TRUE	reported	zqVg3B	1	TRUE
bmi	hba1c_mat_marg	maternal	unadjusted	hba1c	rs9408882	A	G	A	G	-0.0093	-0.0549	0.4594	0.4809	FALSE	FALSE	FALSE	ygxJg6	9	118664402	0.0505	0.2771	20400	TRUE	reported	9	118664402	0.0016	1.3e-08	794283	TRUE	reported	zqVg3B	1	TRUE
bmi	hba1c_mat_marg	maternal	unadjusted	hba1c	rs9458814	T	C	T	C	-0.0115	0.0012	0.7668	0.7585	FALSE	FALSE	FALSE	ygxJg6	6	163771305	0.0589	0.9836	20400	TRUE	reported	6	163771305	0.002	1.8e-08	689369	TRUE	reported	zqVg3B	1	TRUE
bmi	hba1c_mat_marg	maternal	unadjusted	hba1c	rs946824	T	C	T	C	0.0206	0.0221	0.141	0.1094	FALSE	FALSE	FALSE	ygxJg6	1	243684019	0.0817	0.7867	20400	TRUE	reported	1	243684019	0.0026	1.1e-15	689849	TRUE	reported	zqVg3B	1	TRUE
bmi	hba1c_mat_marg	maternal	unadjusted	hba1c	rs947612	A	G	A	G	-0.0116	0.0233	0.7516	0.751	FALSE	FALSE	FALSE	ygxJg6	6	73738661	0.0576	0.6856	20400	TRUE	reported	6	73738661	0.002	5.6e-09	692596	TRUE	reported	zqVg3B	1	TRUE
bmi	hba1c_mat_marg	maternal	unadjusted	hba1c	rs9478496	T	C	T	C	-0.0152	0.0074	0.8347	0.8363	FALSE	FALSE	FALSE	ygxJg6	6	154333183	0.0683	0.9141	20400	TRUE	reported	6	154333183	0.0023	5.5e-11	688891	TRUE	reported	zqVg3B	1	TRUE
bmi	hba1c_mat_marg	maternal	unadjusted	hba1c	rs9522285	A	G	A	G	0.0127	0.029	0.4143	0.4433	FALSE	FALSE	FALSE	ygxJg6	13	112230701	0.0504	0.5648	20400	TRUE	reported	13	112230701	0.0017	2.5e-13	690681	TRUE	reported	zqVg3B	1	TRUE
bmi	hba1c_mat_marg	maternal	unadjusted	hba1c	rs9527895	T	C	T	C	-0.0165	0.0405	0.8371	0.8564	FALSE	FALSE	FALSE	ygxJg6	13	59367767	0.0719	0.5728	20400	TRUE	reported	13	59367767	0.0023	5.4e-13	689933	TRUE	reported	zqVg3B	1	TRUE
bmi	hba1c_mat_marg	maternal	unadjusted	hba1c	rs9569777	T	G	T	G	-0.0192	-0.0059	0.1711	0.1841	FALSE	FALSE	FALSE	ygxJg6	13	58484786	0.0646	0.9271	20400	TRUE	reported	13	58484786	0.0022	4.6e-19	794498	TRUE	reported	zqVg3B	1	TRUE
bmi	hba1c_mat_marg	maternal	unadjusted	hba1c	rs9599161	T	C	T	C	0.01	0.119	0.5875	0.5992	FALSE	FALSE	FALSE	ygxJg6	13	67434016	0.0511	0.01986	20400	TRUE	reported	13	67434016	0.0017	1.7e-09	789321	TRUE	reported	zqVg3B	1	TRUE
bmi	hba1c_mat_marg	maternal	unadjusted	hba1c	rs9615905	T	C	T	C	0.011	-0.0586	0.45	0.4377	FALSE	FALSE	FALSE	ygxJg6	22	48875699	0.0505	0.2457	20400	TRUE	reported	22	48875699	0.0017	2.7e-10	690274	TRUE	reported	zqVg3B	1	TRUE
bmi	hba1c_mat_marg	maternal	unadjusted	hba1c	rs962273	T	C	T	C	-0.0137	0.012	0.2943	0.2653	FALSE	FALSE	FALSE	ygxJg6	17	46978353	0.0571	0.8329	20400	TRUE	reported	17	46978353	0.0019	2.6e-13	692594	TRUE	reported	zqVg3B	1	TRUE
bmi	hba1c_mat_marg	maternal	unadjusted	hba1c	rs962796	T	C	T	C	0.0148	0.0357	0.2052	0.2192	FALSE	FALSE	FALSE	ygxJg6	13	54385284	0.06	0.552	20400	TRUE	reported	13	54385284	0.0022	5.9e-12	692479	TRUE	reported	zqVg3B	1	TRUE
bmi	hba1c_mat_marg	maternal	unadjusted	hba1c	rs9688431	T	C	T	C	0.0231	-0.0011	0.93966	0.9377	FALSE	FALSE	FALSE	ygxJg6	6	73922654	0.1037	0.9916	20400	TRUE	reported	6	73922654	0.0035	2.4e-11	789356	TRUE	reported	zqVg3B	1	TRUE
bmi	hba1c_mat_marg	maternal	unadjusted	hba1c	rs977747	T	G	T	G	0.0169	0.0363	0.4051	0.4054	FALSE	FALSE	FALSE	ygxJg6	1	47684677	0.0516	0.4815	20400	TRUE	reported	1	47684677	0.0017	1.3e-24	793546	TRUE	reported	zqVg3B	1	TRUE
bmi	hba1c_mat_marg	maternal	unadjusted	hba1c	rs9783858	T	C	T	C	0.0091	-0.0019	0.5191	0.4991	FALSE	FALSE	FALSE	ygxJg6	18	42534584	0.0507	0.9709	20400	TRUE	reported	18	42534584	0.0017	3.3e-08	770874	TRUE	reported	zqVg3B	1	TRUE
bmi	hba1c_mat_marg	maternal	unadjusted	hba1c	rs9806742	A	G	A	G	0.0208	0.0978	0.8826	0.8859	FALSE	FALSE	FALSE	ygxJg6	15	73051219	0.0791	0.2162	20400	TRUE	reported	15	73051219	0.0026	1.4e-15	692509	TRUE	reported	zqVg3B	1	TRUE
bmi	hba1c_mat_marg	maternal	unadjusted	hba1c	rs9816226	A	T	A	T	-0.0323	0.1121	0.1801	0.1823	FALSE	TRUE	FALSE	ygxJg6	3	185834499	0.0654	0.08681	20400	TRUE	reported	3	185834499	0.0021	1.6e-52	778333	TRUE	reported	zqVg3B	1	TRUE
bmi	hba1c_mat_marg	maternal	unadjusted	hba1c	rs9827823	T	C	T	C	0.0193	0.0291	0.8511	0.8746	FALSE	FALSE	FALSE	ygxJg6	3	84221774	0.0763	0.7027	20400	TRUE	reported	3	84221774	0.0024	1.2e-15	691925	TRUE	reported	zqVg3B	1	TRUE
bmi	hba1c_mat_marg	maternal	unadjusted	hba1c	rs9845966	T	G	T	G	0.0105	-0.0193	0.4521	0.4548	FALSE	FALSE	FALSE	ygxJg6	3	13433158	0.0505	0.7026	20400	TRUE	reported	3	13433158	0.0017	2.5e-10	778076	TRUE	reported	zqVg3B	1	TRUE
bmi	hba1c_mat_marg	maternal	unadjusted	hba1c	rs987237	A	G	A	G	-0.0409	-0.0416	0.8197	0.8197	FALSE	FALSE	FALSE	ygxJg6	6	50803050	0.0653	0.5235	20400	TRUE	reported	6	50803050	0.0021	9.3e-84	795612	TRUE	reported	zqVg3B	1	TRUE
bmi	hba1c_mat_marg	maternal	unadjusted	hba1c	rs9926784	T	C	T	C	0.0258	0.0219	0.8178	0.8197	FALSE	FALSE	FALSE	ygxJg6	16	19941968	0.0657	0.7392	20400	TRUE	reported	16	19941968	0.0021	9.9e-35	789617	TRUE	reported	zqVg3B	1	TRUE
bmi	hba1c_mat_marg	maternal	unadjusted	hba1c	rs9927848	A	C	A	C	-0.0122	0.0808	0.7326	0.7382	FALSE	FALSE	FALSE	ygxJg6	16	23833071	0.0568	0.1551	20400	TRUE	reported	16	23833071	0.002	6.4e-10	687060	TRUE	reported	zqVg3B	1	TRUE
bmi	hba1c_mat_marg	maternal	unadjusted	hba1c	rs9951619	T	G	T	G	-0.0156	0.0273	0.2357	0.2208	FALSE	FALSE	FALSE	ygxJg6	18	56882326	0.0609	0.6537	20400	TRUE	reported	18	56882326	0.002	1.4e-15	772643	TRUE	reported	zqVg3B	1	TRUE
bmi	hba1c_mat_marg	maternal	unadjusted	hba1c	rs998732	A	G	A	G	0.0171	0.1077	0.8422	0.8461	FALSE	FALSE	FALSE	ygxJg6	19	19378671	0.0696	0.1216	20400	TRUE	reported	19	19378671	0.0022	2e-14	793852	TRUE	reported	zqVg3B	1	TRUE
bmi	hba1c_mat_marg	maternal	unadjusted	hba1c	rs9989141	T	C	T	C	0.0162	0.0289	0.6387	0.6477	FALSE	FALSE	FALSE	ygxJg6	14	94006257	0.0524	0.5809	20400	TRUE	reported	14	94006257	0.0017	3.6e-21	752768	TRUE	reported	zqVg3B	1	TRUE
bmi	hba1c_mat_marg	maternal	unadjusted	hba1c	rs999889	A	G	A	G	-0.0108	-0.0135	0.2818	0.2611	FALSE	FALSE	FALSE	ygxJg6	10	84279949	0.0575	0.8138	20400	TRUE	reported	10	84279949	0.0019	1.4e-08	690572	TRUE	reported	zqVg3B	1	TRUE
bmi	hba1c_off_cond	offspring	adjusted	hba1c	rs10132280	A	C	A	C	-0.0223	-0.0424667	0.3017	0.2929	FALSE	FALSE	FALSE	YHuaAK	14	25928179	0.0389722	0.275861	451811	TRUE	reported	14	25928179	0.0018	5.6e-35	786578	TRUE	reported	zqVg3B	1	TRUE
bmi	hba1c_off_cond	offspring	adjusted	hba1c	rs10169594	T	C	T	C	-0.0121	-0.0411333	0.6404	0.6386	FALSE	FALSE	FALSE	YHuaAK	2	41637688	0.036564	0.260603	451811	TRUE	reported	2	41637688	0.0018	2e-11	685712	TRUE	reported	zqVg3B	1	TRUE
bmi	hba1c_off_cond	offspring	adjusted	hba1c	rs10182181	A	G	A	G	-0.0325	-0.0297333	0.5247	0.5029	FALSE	FALSE	FALSE	YHuaAK	2	25150296	0.0348918	0.394126	451811	TRUE	reported	2	25150296	0.0016	6.7e-90	792111	TRUE	reported	zqVg3B	1	TRUE
bmi	hba1c_off_cond	offspring	adjusted	hba1c	rs10192119	T	G	T	G	-0.0166	0.0152667	0.8327	0.8507	FALSE	FALSE	FALSE	YHuaAK	2	164581241	0.0490269	0.755501	451811	TRUE	reported	2	164581241	0.0022	3e-14	795369	TRUE	reported	zqVg3B	1	TRUE
bmi	hba1c_off_cond	offspring	adjusted	hba1c	rs10197031	T	C	T	C	-0.0166	0.0381333	0.7166	0.6902	FALSE	FALSE	FALSE	YHuaAK	2	105454590	0.0378494	0.313694	451811	TRUE	reported	2	105454590	0.0019	1.9e-18	691479	TRUE	reported	zqVg3B	1	TRUE
bmi	hba1c_off_cond	offspring	adjusted	hba1c	rs10247983	A	G	A	G	0.0201	-0.0231333	0.9213	0.9269	FALSE	FALSE	FALSE	YHuaAK	7	114590228	0.0671748	0.730564	451811	TRUE	reported	7	114590228	0.0033	1.7e-09	672411	TRUE	reported	zqVg3B	1	TRUE
bmi	hba1c_off_cond	offspring	adjusted	hba1c	rs10248136	T	C	T	C	-0.0097	-0.042	0.5142	0.5174	FALSE	FALSE	FALSE	YHuaAK	7	39077397	0.0351369	0.23196	451811	TRUE	reported	7	39077397	0.0017	2e-08	686892	TRUE	reported	zqVg3B	1	TRUE
bmi	hba1c_off_cond	offspring	adjusted	hba1c	rs10269783	A	G	A	G	0.0133	0.0367333	0.3896	0.3837	FALSE	FALSE	FALSE	YHuaAK	7	49616203	0.0361157	0.309105	451811	TRUE	reported	7	49616203	0.0017	1.4e-15	790551	TRUE	reported	zqVg3B	1	TRUE
bmi	hba1c_off_cond	offspring	adjusted	hba1c	rs10478110	A	C	A	C	-0.01	-0.1126	0.5652	0.5703	FALSE	FALSE	FALSE	YHuaAK	5	112445734	0.0354223	0.00147891	451811	TRUE	reported	5	112445734	0.0017	9.6e-09	680441	TRUE	reported	zqVg3B	1	TRUE
bmi	hba1c_off_cond	offspring	adjusted	hba1c	rs1048932	A	C	A	C	-0.016	-0.0078	0.4162	0.4206	FALSE	FALSE	FALSE	YHuaAK	11	115044850	0.0354016	0.825615	451811	TRUE	reported	11	115044850	0.0017	3.8e-22	795167	TRUE	reported	zqVg3B	1	TRUE
bmi	hba1c_off_cond	offspring	adjusted	hba1c	rs10492229	T	C	T	C	0.0142	-0.0597333	0.2268	0.2347	FALSE	FALSE	FALSE	YHuaAK	12	110602173	0.0411935	0.14704	451811	TRUE	reported	12	110602173	0.0019	7.7e-14	794845	TRUE	reported	zqVg3B	1	TRUE
bmi	hba1c_off_cond	offspring	adjusted	hba1c	rs10510419	T	G	T	G	-0.0177	0.00513333	0.1416	0.1405	FALSE	FALSE	FALSE	YHuaAK	3	12426936	0.0502908	0.918699	451811	TRUE	reported	3	12426936	0.0023	2.2e-14	789318	TRUE	reported	zqVg3B	1	TRUE
bmi	hba1c_off_cond	offspring	adjusted	hba1c	rs10518694	A	C	A	C	0.0146	0.00693333	0.1424	0.1228	FALSE	FALSE	FALSE	YHuaAK	15	53072673	0.0532046	0.896318	451811	TRUE	reported	15	53072673	0.0025	3.3e-09	690554	TRUE	reported	zqVg3B	1	TRUE
bmi	hba1c_off_cond	offspring	adjusted	hba1c	rs1064213	A	G	A	G	0.012	0.0402667	0.492	0.4804	FALSE	FALSE	FALSE	YHuaAK	2	198950240	0.0350143	0.250141	451811	TRUE	reported	2	198950240	0.0017	2.4e-12	692576	TRUE	reported	zqVg3B	1	TRUE
bmi	hba1c_off_cond	offspring	adjusted	hba1c	rs10733051	A	G	A	G	0.0097	0.0119333	0.5198	0.5035	FALSE	FALSE	FALSE	YHuaAK	1	167280354	0.0354437	0.736355	451811	TRUE	reported	1	167280354	0.0016	2.9e-09	781928	TRUE	reported	zqVg3B	1	TRUE
bmi	hba1c_off_cond	offspring	adjusted	hba1c	rs10741329	A	G	A	G	0.011	0.0276667	0.681	0.6928	FALSE	FALSE	FALSE	YHuaAK	11	89997796	0.0377266	0.463347	451811	TRUE	reported	11	89997796	0.0019	4e-09	689543	TRUE	reported	zqVg3B	1	TRUE
bmi	hba1c_off_cond	offspring	adjusted	hba1c	rs10742752	T	C	T	C	-0.0124	-0.0332	0.3841	0.3856	FALSE	FALSE	FALSE	YHuaAK	11	45438374	0.0359319	0.355501	451811	TRUE	reported	11	45438374	0.0017	1.1e-13	792704	TRUE	reported	zqVg3B	1	TRUE
bmi	hba1c_off_cond	offspring	adjusted	hba1c	rs10747488	A	C	A	C	-0.0123	-0.006	0.7601	0.7582	FALSE	FALSE	FALSE	YHuaAK	1	98299475	0.0415194	0.885097	451811	TRUE	reported	1	98299475	0.002	1.2e-09	689295	TRUE	reported	zqVg3B	1	TRUE
bmi	hba1c_off_cond	offspring	adjusted	hba1c	rs1075901	T	C	T	C	-0.0121	0.0445333	0.4361	0.4492	FALSE	FALSE	FALSE	YHuaAK	17	15943910	0.0351161	0.204735	451811	TRUE	reported	17	15943910	0.0016	1.2e-13	794789	TRUE	reported	zqVg3B	1	TRUE
bmi	hba1c_off_cond	offspring	adjusted	hba1c	rs10768994	T	C	T	C	0.0114	0.0358	0.5663	0.5691	FALSE	FALSE	FALSE	YHuaAK	11	43936945	0.0354836	0.313014	451811	TRUE	reported	11	43936945	0.0017	6.4e-12	791685	TRUE	reported	zqVg3B	1	TRUE
bmi	hba1c_off_cond	offspring	adjusted	hba1c	rs10795422	A	G	A	G	-0.0139	-0.0808	0.3095	0.3053	FALSE	FALSE	FALSE	YHuaAK	10	16759312	0.0380332	0.0336316	451811	TRUE	reported	10	16759312	0.0019	9.3e-14	692108	TRUE	reported	zqVg3B	1	TRUE
bmi	hba1c_off_cond	offspring	adjusted	hba1c	rs10811871	A	G	A	G	0.0108	0.0581333	0.6171	0.6195	FALSE	FALSE	FALSE	YHuaAK	9	23200766	0.0357482	0.10391	451811	TRUE	reported	9	23200766	0.0018	1.6e-09	686376	TRUE	reported	zqVg3B	1	TRUE
bmi	hba1c_off_cond	offspring	adjusted	hba1c	rs10824218	A	T	A	T	0.0122	0.0534667	0.5522	0.5629	FALSE	TRUE	TRUE	YHuaAK	10	76421216	0.0354016	0.130969	451811	TRUE	reported	10	76421216	0.0018	7.2e-12	669278	TRUE	reported	zqVg3B	1	TRUE
bmi	hba1c_off_cond	offspring	adjusted	hba1c	rs10824345	T	C	T	C	0.0105	0.00966667	0.5056	0.5373	FALSE	FALSE	FALSE	YHuaAK	10	77630565	0.0353209	0.78433	451811	TRUE	reported	10	77630565	0.0017	9.2e-10	689577	TRUE	reported	zqVg3B	1	TRUE
bmi	hba1c_off_cond	offspring	adjusted	hba1c	rs10827649	A	G	A	G	-0.0094	0.000933333	0.5723	0.5608	FALSE	FALSE	FALSE	YHuaAK	10	19909770	0.0352792	0.978894	451811	TRUE	reported	10	19909770	0.0016	9.1e-09	790591	TRUE	reported	zqVg3B	1	TRUE
bmi	hba1c_off_cond	offspring	adjusted	hba1c	rs10832778	C	G	C	G	-0.0125	0.159067	0.3778	0.4259	FALSE	TRUE	TRUE	YHuaAK	11	17394073	0.0356259	8.01001e-06	451811	TRUE	reported	11	17394073	0.0017	1.3e-13	783042	TRUE	reported	zqVg3B	1	TRUE
bmi	hba1c_off_cond	offspring	adjusted	hba1c	rs10842166	T	C	T	C	0.0109	0.0133333	0.7423	0.7415	FALSE	FALSE	FALSE	YHuaAK	12	23570176	0.0401534	0.739844	451811	TRUE	reported	12	23570176	0.002	4e-08	689273	TRUE	reported	zqVg3B	1	TRUE
bmi	hba1c_off_cond	offspring	adjusted	hba1c	rs10842240	C	G	C	G	0.0218	-0.0205333	0.1158	0.1037	FALSE	TRUE	FALSE	YHuaAK	12	24060075	0.0578486	0.722628	451811	TRUE	reported	12	24060075	0.0027	3.1e-16	691476	TRUE	reported	zqVg3B	1	TRUE
bmi	hba1c_off_cond	offspring	adjusted	hba1c	rs10867256	T	C	T	C	-0.0118	0.00933333	0.553	0.5781	FALSE	FALSE	FALSE	YHuaAK	9	81367391	0.0352997	0.79147	451811	TRUE	reported	9	81367391	0.0017	8.7e-12	689493	TRUE	reported	zqVg3B	1	TRUE
bmi	hba1c_off_cond	offspring	adjusted	hba1c	rs10878946	T	C	T	C	-0.0141	-0.0444	0.714	0.7194	FALSE	FALSE	FALSE	YHuaAK	12	69642315	0.03946	0.260509	451811	TRUE	reported	12	69642315	0.0019	3.6e-13	685707	TRUE	reported	zqVg3B	1	TRUE
bmi	hba1c_off_cond	offspring	adjusted	hba1c	rs10887578	C	G	C	G	0.0128	-0.0164667	0.4896	0.5404	FALSE	TRUE	TRUE	YHuaAK	10	88096047	0.0350549	0.638541	451811	TRUE	reported	10	88096047	0.0017	1.6e-13	679172	TRUE	reported	zqVg3B	1	TRUE
bmi	hba1c_off_cond	offspring	adjusted	hba1c	rs10915840	A	G	A	G	-0.0118	-0.0298	0.283	0.243	FALSE	FALSE	FALSE	YHuaAK	1	225668524	0.0406665	0.463686	451811	TRUE	reported	1	225668524	0.0019	1.3e-09	684857	TRUE	reported	zqVg3B	1	TRUE
bmi	hba1c_off_cond	offspring	adjusted	hba1c	rs10920678	A	G	A	G	0.0155	0.0632	0.4291	0.4352	FALSE	FALSE	FALSE	YHuaAK	1	190239907	0.0352997	0.0733926	451811	TRUE	reported	1	190239907	0.0016	1.5e-21	788624	TRUE	reported	zqVg3B	1	TRUE
bmi	hba1c_off_cond	offspring	adjusted	hba1c	rs10938397	A	G	A	G	-0.0324	-0.0386	0.5683	0.5922	FALSE	FALSE	FALSE	YHuaAK	4	45182527	0.0355449	0.277501	451811	TRUE	reported	4	45182527	0.0016	3.4e-86	793518	TRUE	reported	zqVg3B	1	TRUE
bmi	hba1c_off_cond	offspring	adjusted	hba1c	rs10942267	A	G	A	G	0.0156	0.0396667	0.6912	0.7236	FALSE	FALSE	FALSE	YHuaAK	5	80841914	0.0389556	0.308558	451811	TRUE	reported	5	80841914	0.0019	3.9e-17	689084	TRUE	reported	zqVg3B	1	TRUE
bmi	hba1c_off_cond	offspring	adjusted	hba1c	rs10953740	A	G	A	G	0.0153	0.0252	0.4466	0.4752	FALSE	FALSE	FALSE	YHuaAK	7	113460282	0.0349937	0.471445	451811	TRUE	reported	7	113460282	0.0017	1e-18	684419	TRUE	reported	zqVg3B	1	TRUE
bmi	hba1c_off_cond	offspring	adjusted	hba1c	rs10962550	C	G	C	G	0.0182	-0.000466667	0.1801	0.174	FALSE	TRUE	FALSE	YHuaAK	9	16720329	0.0460074	0.991907	451811	TRUE	reported	9	16720329	0.0022	6.2e-16	690579	TRUE	reported	zqVg3B	1	TRUE
bmi	hba1c_off_cond	offspring	adjusted	hba1c	rs10968114	A	C	A	C	0.0113	0.0108667	0.5319	0.556	FALSE	FALSE	FALSE	YHuaAK	9	27800007	0.035361	0.75861	451811	TRUE	reported	9	27800007	0.0017	6.1e-11	686025	TRUE	reported	zqVg3B	1	TRUE
bmi	hba1c_off_cond	offspring	adjusted	hba1c	rs10971709	T	C	T	C	0.0132	-0.0640667	0.2062	0.2215	FALSE	FALSE	FALSE	YHuaAK	9	33804813	0.0424779	0.131495	451811	TRUE	reported	9	33804813	0.0021	6.2e-10	688312	TRUE	reported	zqVg3B	1	TRUE
bmi	hba1c_off_cond	offspring	adjusted	hba1c	rs10975933	C	G	C	G	0.0122	-0.0126667	0.6556	0.6621	FALSE	TRUE	FALSE	YHuaAK	9	6954557	0.0370332	0.732324	451811	TRUE	reported	9	6954557	0.0018	2.7e-11	683622	TRUE	reported	zqVg3B	1	TRUE
bmi	hba1c_off_cond	offspring	adjusted	hba1c	rs10984756	C	G	C	G	-0.0174	-0.0723333	0.8952	0.8923	FALSE	TRUE	FALSE	YHuaAK	9	122651784	0.0574665	0.208137	451811	TRUE	reported	9	122651784	0.0029	1.1e-09	689917	TRUE	reported	zqVg3B	1	TRUE
bmi	hba1c_off_cond	offspring	adjusted	hba1c	rs11030618	T	C	T	C	0.011	-0.0096	0.5679	0.5731	FALSE	FALSE	FALSE	YHuaAK	11	29243293	0.035361	0.786018	451811	TRUE	reported	11	29243293	0.0017	2.4e-10	690005	TRUE	reported	zqVg3B	1	TRUE
bmi	hba1c_off_cond	offspring	adjusted	hba1c	rs11066188	A	G	A	G	-0.012	-0.118133	0.4181	0.413	FALSE	FALSE	FALSE	YHuaAK	12	112610714	0.0358303	0.000977149	451811	TRUE	reported	12	112610714	0.0017	8.1e-13	792755	TRUE	reported	zqVg3B	1	TRUE
bmi	hba1c_off_cond	offspring	adjusted	hba1c	rs11084553	A	G	A	G	0.021	-0.046	0.8482	0.8414	FALSE	FALSE	FALSE	YHuaAK	19	31019780	0.0481677	0.339579	451811	TRUE	reported	19	31019780	0.0024	1.8e-18	691103	TRUE	reported	zqVg3B	1	TRUE
bmi	hba1c_off_cond	offspring	adjusted	hba1c	rs11105839	A	T	A	T	-0.0109	-0.0247333	0.3799	0.3876	FALSE	TRUE	FALSE	YHuaAK	12	91237920	0.0360949	0.493198	451811	TRUE	reported	12	91237920	0.0017	1.1e-10	781573	TRUE	reported	zqVg3B	1	TRUE
bmi	hba1c_off_cond	offspring	adjusted	hba1c	rs11115176	T	C	T	C	0.0121	-0.00526667	0.7601	0.7696	FALSE	FALSE	FALSE	YHuaAK	12	82465797	0.0417856	0.8997	451811	TRUE	reported	12	82465797	0.0019	2e-10	792384	TRUE	reported	zqVg3B	1	TRUE
bmi	hba1c_off_cond	offspring	adjusted	hba1c	rs11118308	A	G	A	G	0.0101	-0.0771333	0.5297	0.5649	FALSE	FALSE	FALSE	YHuaAK	1	219633869	0.0354836	0.029722	451811	TRUE	reported	1	219633869	0.0016	4.8e-10	794625	TRUE	reported	zqVg3B	1	TRUE
bmi	hba1c_off_cond	offspring	adjusted	hba1c	rs11129661	T	C	T	C	0.0124	0.0118667	0.2112	0.2209	FALSE	FALSE	FALSE	YHuaAK	3	35696026	0.0418068	0.776529	451811	TRUE	reported	3	35696026	0.0021	5.4e-09	689165	TRUE	reported	zqVg3B	1	TRUE
bmi	hba1c_off_cond	offspring	adjusted	hba1c	rs11150911	A	C	A	C	0.0133	0.0686667	0.2809	0.2982	FALSE	FALSE	FALSE	YHuaAK	18	73498528	0.0384817	0.0743589	451811	TRUE	reported	18	73498528	0.0018	4.7e-13	781716	TRUE	reported	zqVg3B	1	TRUE
bmi	hba1c_off_cond	offspring	adjusted	hba1c	rs11165643	T	C	T	C	0.0206	0.0597333	0.5828	0.5652	FALSE	FALSE	FALSE	YHuaAK	1	96924097	0.0356464	0.0937936	451811	TRUE	reported	1	96924097	0.0017	1.4e-35	792657	TRUE	reported	zqVg3B	1	TRUE
bmi	hba1c_off_cond	offspring	adjusted	hba1c	rs11170468	A	C	A	C	0.0123	-0.0127333	0.7674	0.7621	FALSE	FALSE	FALSE	YHuaAK	12	39430048	0.0408669	0.755359	451811	TRUE	reported	12	39430048	0.0019	1.9e-10	795265	TRUE	reported	zqVg3B	1	TRUE
bmi	hba1c_off_cond	offspring	adjusted	hba1c	rs11173522	A	C	A	C	0.0128	-0.0228	0.2078	0.2023	FALSE	FALSE	FALSE	YHuaAK	12	60953472	0.0432338	0.59794	451811	TRUE	reported	12	60953472	0.0021	1.1e-09	691593	TRUE	reported	zqVg3B	1	TRUE
bmi	hba1c_off_cond	offspring	adjusted	hba1c	rs11185111	A	G	A	G	-0.0129	0.0354	0.3042	0.3195	FALSE	FALSE	FALSE	YHuaAK	1	107962328	0.0377884	0.348864	451811	TRUE	reported	1	107962328	0.0019	7.7e-12	686508	TRUE	reported	zqVg3B	1	TRUE
bmi	hba1c_off_cond	offspring	adjusted	hba1c	rs11251352	A	G	A	G	-0.0109	-0.0243333	0.4012	0.3859	FALSE	FALSE	FALSE	YHuaAK	10	2585792	0.0360544	0.499735	451811	TRUE	reported	10	2585792	0.0018	7e-10	690804	TRUE	reported	zqVg3B	1	TRUE
bmi	hba1c_off_cond	offspring	adjusted	hba1c	rs11496125	T	C	T	C	0.0169	0.0304667	0.4212	0.4335	FALSE	FALSE	FALSE	YHuaAK	7	103417557	0.0355852	0.391908	451811	TRUE	reported	7	103417557	0.0017	3e-22	684574	TRUE	reported	zqVg3B	1	TRUE
bmi	hba1c_off_cond	offspring	adjusted	hba1c	rs1150659	A	G	A	G	-0.0139	-0.1282	0.2254	0.2527	FALSE	FALSE	FALSE	YHuaAK	6	26100023	0.040398	0.00150653	451811	TRUE	reported	6	26100023	0.0019	3.8e-13	790405	TRUE	reported	zqVg3B	1	TRUE
bmi	hba1c_off_cond	offspring	adjusted	hba1c	rs11538	A	G	A	G	-0.0135	-0.0220667	0.8195	0.8228	FALSE	FALSE	FALSE	YHuaAK	22	18220831	0.045659	0.628888	451811	TRUE	reported	22	18220831	0.0023	3.3e-09	692349	TRUE	reported	zqVg3B	1	TRUE
bmi	hba1c_off_cond	offspring	adjusted	hba1c	rs11577094	T	C	T	C	0.0182	-0.0619333	0.08109	0.084	FALSE	FALSE	FALSE	YHuaAK	1	38026600	0.0632384	0.327401	451811	TRUE	reported	1	38026600	0.003	6.9e-10	779686	TRUE	reported	zqVg3B	1	TRUE
bmi	hba1c_off_cond	offspring	adjusted	hba1c	rs1158805	A	C	A	C	-0.0137	0.0106667	0.3766	0.4141	FALSE	FALSE	FALSE	YHuaAK	18	40736590	0.0355037	0.763843	451811	TRUE	reported	18	40736590	0.0018	1.2e-14	691776	TRUE	reported	zqVg3B	1	TRUE
bmi	hba1c_off_cond	offspring	adjusted	hba1c	rs11609659	T	C	T	C	0.0154	-0.000466667	0.7629	0.7554	FALSE	FALSE	FALSE	YHuaAK	12	108296260	0.0406425	0.990839	451811	TRUE	reported	12	108296260	0.002	2.2e-14	679177	TRUE	reported	zqVg3B	1	TRUE
bmi	hba1c_off_cond	offspring	adjusted	hba1c	rs11611246	T	G	T	G	0.024	0.0211333	0.21	0.1967	FALSE	FALSE	FALSE	YHuaAK	12	939480	0.04391	0.630312	451811	TRUE	reported	12	939480	0.002	5e-32	779823	TRUE	reported	zqVg3B	1	TRUE
bmi	hba1c_off_cond	offspring	adjusted	hba1c	rs11614340	T	C	T	C	-0.0133	0.036	0.6908	0.65	FALSE	FALSE	FALSE	YHuaAK	12	133426483	0.0370537	0.331268	451811	TRUE	reported	12	133426483	0.0019	8.5e-13	692325	TRUE	reported	zqVg3B	1	TRUE
bmi	hba1c_off_cond	offspring	adjusted	hba1c	rs11615578	T	C	T	C	0.013	0.0268	0.2474	0.2701	FALSE	FALSE	FALSE	YHuaAK	12	121714935	0.0398269	0.501003	451811	TRUE	reported	12	121714935	0.002	8.1e-11	669422	TRUE	reported	zqVg3B	1	TRUE
bmi	hba1c_off_cond	offspring	adjusted	hba1c	rs11656076	A	G	A	G	-0.0142	0.00653333	0.2254	0.208	FALSE	FALSE	FALSE	YHuaAK	17	31464270	0.0429705	0.879153	451811	TRUE	reported	17	31464270	0.0021	5.6e-12	691283	TRUE	reported	zqVg3B	1	TRUE
bmi	hba1c_off_cond	offspring	adjusted	hba1c	rs11672660	T	C	T	C	-0.034	0.0233333	0.2049	0.2271	FALSE	FALSE	FALSE	YHuaAK	19	46180184	0.0418133	0.57682	451811	TRUE	reported	19	46180184	0.0021	1.7e-60	768426	TRUE	reported	zqVg3B	1	TRUE
bmi	hba1c_off_cond	offspring	adjusted	hba1c	rs11713193	A	G	A	G	0.0239	0.0449333	0.5073	0.5021	FALSE	FALSE	FALSE	YHuaAK	3	49924424	0.0348918	0.197819	451811	TRUE	reported	3	49924424	0.0017	2.4e-44	692159	TRUE	reported	zqVg3B	1	TRUE
bmi	hba1c_off_cond	offspring	adjusted	hba1c	rs11736228	A	T	A	T	0.0139	0.0982	0.7413	0.7645	FALSE	TRUE	FALSE	YHuaAK	4	147376805	0.0409081	0.0163726	451811	TRUE	reported	4	147376805	0.002	4.1e-12	691580	TRUE	reported	zqVg3B	1	TRUE
bmi	hba1c_off_cond	offspring	adjusted	hba1c	rs11738695	A	C	A	C	0.0097	0.0202	0.586	0.5979	FALSE	FALSE	FALSE	YHuaAK	5	108699161	0.0354627	0.568941	451811	TRUE	reported	5	108699161	0.0017	2e-08	691380	TRUE	reported	zqVg3B	1	TRUE
bmi	hba1c_off_cond	offspring	adjusted	hba1c	rs11739877	T	C	T	C	0.0117	0.00393333	0.6118	0.5962	FALSE	FALSE	FALSE	YHuaAK	5	105876806	0.0355648	0.911936	451811	TRUE	reported	5	105876806	0.0018	6.6e-11	692540	TRUE	reported	zqVg3B	1	TRUE
bmi	hba1c_off_cond	offspring	adjusted	hba1c	rs11773362	T	C	T	C	-0.0111	-0.00526667	0.3369	0.3539	FALSE	FALSE	FALSE	YHuaAK	7	147668180	0.0366048	0.885596	451811	TRUE	reported	7	147668180	0.0018	1.5e-09	690588	TRUE	reported	zqVg3B	1	TRUE
bmi	hba1c_off_cond	offspring	adjusted	hba1c	rs11781699	T	C	T	C	-0.0132	-0.0526	0.8104	0.8183	FALSE	FALSE	FALSE	YHuaAK	8	118863061	0.0456393	0.249109	451811	TRUE	reported	8	118863061	0.0021	3.1e-10	784642	TRUE	reported	zqVg3B	1	TRUE
bmi	hba1c_off_cond	offspring	adjusted	hba1c	rs11856579	A	G	A	G	-0.0141	0.0354667	0.2654	0.2599	FALSE	FALSE	FALSE	YHuaAK	15	78012688	0.0398067	0.372944	451811	TRUE	reported	15	78012688	0.002	8e-13	681050	TRUE	reported	zqVg3B	1	TRUE
bmi	hba1c_off_cond	offspring	adjusted	hba1c	rs1187352	T	C	T	C	-0.0119	-0.0144	0.3482	0.3432	FALSE	FALSE	FALSE	YHuaAK	9	87293457	0.0369931	0.697082	451811	TRUE	reported	9	87293457	0.0018	6e-11	688522	TRUE	reported	zqVg3B	1	TRUE
bmi	hba1c_off_cond	offspring	adjusted	hba1c	rs1188017	T	C	T	C	-0.0142	-0.0684667	0.1954	0.178	FALSE	FALSE	FALSE	YHuaAK	11	63824364	0.0459516	0.136231	451811	TRUE	reported	11	63824364	0.0021	1.2e-11	769677	TRUE	reported	zqVg3B	1	TRUE
bmi	hba1c_off_cond	offspring	adjusted	hba1c	rs11880870	A	G	A	G	0.0189	0.0405333	0.5199	0.518	FALSE	FALSE	FALSE	YHuaAK	19	18830704	0.0347694	0.243705	451811	TRUE	reported	19	18830704	0.0017	1e-28	717350	TRUE	reported	zqVg3B	1	TRUE
bmi	hba1c_off_cond	offspring	adjusted	hba1c	rs11889536	A	G	A	G	0.0189	-0.0136667	0.8507	0.8729	FALSE	FALSE	FALSE	YHuaAK	2	220163543	0.0528461	0.795934	451811	TRUE	reported	2	220163543	0.0024	6.4e-15	688977	TRUE	reported	zqVg3B	1	TRUE
bmi	hba1c_off_cond	offspring	adjusted	hba1c	rs11904898	A	G	A	G	-0.0121	-0.0253333	0.2329	0.2474	FALSE	FALSE	FALSE	YHuaAK	20	47423179	0.0405202	0.531838	451811	TRUE	reported	20	47423179	0.0021	3.7e-09	691008	TRUE	reported	zqVg3B	1	TRUE
bmi	hba1c_off_cond	offspring	adjusted	hba1c	rs11945861	A	G	A	G	-0.0148	-0.0168667	0.2369	0.2312	FALSE	FALSE	FALSE	YHuaAK	4	65700865	0.0416629	0.685597	451811	TRUE	reported	4	65700865	0.002	5e-13	682451	TRUE	reported	zqVg3B	1	TRUE
bmi	hba1c_off_cond	offspring	adjusted	hba1c	rs11951673	T	C	T	C	-0.0123	-0.0372667	0.3941	0.3917	FALSE	FALSE	FALSE	YHuaAK	5	95861012	0.0358303	0.298299	451811	TRUE	reported	5	95861012	0.0017	1.1e-13	792278	TRUE	reported	zqVg3B	1	TRUE
bmi	hba1c_off_cond	offspring	adjusted	hba1c	rs12041258	T	C	T	C	0.0146	0.0509333	0.7713	0.7393	FALSE	FALSE	FALSE	YHuaAK	1	195047936	0.0399946	0.202839	451811	TRUE	reported	1	195047936	0.002	9.5e-13	688602	TRUE	reported	zqVg3B	1	TRUE
bmi	hba1c_off_cond	offspring	adjusted	hba1c	rs12044597	A	G	A	G	-0.0143	-0.0738667	0.4971	0.4997	FALSE	FALSE	FALSE	YHuaAK	1	1708801	0.0350143	0.0348916	451811	TRUE	reported	1	1708801	0.0016	1.7e-18	789125	TRUE	reported	zqVg3B	1	TRUE
bmi	hba1c_off_cond	offspring	adjusted	hba1c	rs12049202	T	C	T	C	0.024	0.0148	0.203	0.1849	FALSE	FALSE	FALSE	YHuaAK	1	77967523	0.0451738	0.743196	451811	TRUE	reported	1	77967523	0.0022	1e-28	691566	TRUE	reported	zqVg3B	1	TRUE
bmi	hba1c_off_cond	offspring	adjusted	hba1c	rs12150665	T	C	T	C	0.0162	0.0122667	0.5942	0.5758	FALSE	FALSE	FALSE	YHuaAK	17	34914787	0.0356464	0.730756	451811	TRUE	reported	17	34914787	0.0017	1.6e-22	795501	TRUE	reported	zqVg3B	1	TRUE
bmi	hba1c_off_cond	offspring	adjusted	hba1c	rs1218822	A	G	A	G	0.0168	0.0557333	0.6663	0.6436	FALSE	FALSE	FALSE	YHuaAK	13	28011963	0.0366659	0.128503	451811	TRUE	reported	13	28011963	0.0017	1.9e-22	794711	TRUE	reported	zqVg3B	1	TRUE
bmi	hba1c_off_cond	offspring	adjusted	hba1c	rs12299814	A	C	A	C	-0.0157	-0.00846667	0.2525	0.3177	FALSE	FALSE	FALSE	YHuaAK	12	90216146	0.0379416	0.823419	451811	TRUE	reported	12	90216146	0.002	5.2e-15	687962	TRUE	reported	zqVg3B	1	TRUE
bmi	hba1c_off_cond	offspring	adjusted	hba1c	rs12328930	T	C	T	C	-0.0098	-0.0992	0.5765	0.586	FALSE	FALSE	FALSE	YHuaAK	2	175079125	0.0355852	0.00530874	451811	TRUE	reported	2	175079125	0.0017	1.8e-08	690521	TRUE	reported	zqVg3B	1	TRUE
bmi	hba1c_off_cond	offspring	adjusted	hba1c	rs12334877	A	G	A	G	-0.0144	-0.0544	0.198	0.1999	FALSE	FALSE	FALSE	YHuaAK	8	67194171	0.0438035	0.214269	451811	TRUE	reported	8	67194171	0.0022	7.7e-11	683820	TRUE	reported	zqVg3B	1	TRUE
bmi	hba1c_off_cond	offspring	adjusted	hba1c	rs12369179	T	C	T	C	-0.0359	-0.125333	0.08782	0.0906	FALSE	FALSE	FALSE	YHuaAK	12	122963550	0.0618333	0.0426669	451811	TRUE	reported	12	122963550	0.0031	2.5e-31	674260	TRUE	reported	zqVg3B	1	TRUE
bmi	hba1c_off_cond	offspring	adjusted	hba1c	rs12416812	A	G	A	G	0.0111	-0.008	0.5088	0.5128	FALSE	FALSE	FALSE	YHuaAK	11	888632	0.0348918	0.818651	451811	TRUE	reported	11	888632	0.0016	6.1e-12	793338	TRUE	reported	zqVg3B	1	TRUE
bmi	hba1c_off_cond	offspring	adjusted	hba1c	rs1241986	A	G	A	G	-0.0139	-0.0188	0.8479	0.8323	FALSE	FALSE	FALSE	YHuaAK	18	6873954	0.0475584	0.692619	451811	TRUE	reported	18	6873954	0.0024	1.1e-08	687757	TRUE	reported	zqVg3B	1	TRUE
bmi	hba1c_off_cond	offspring	adjusted	hba1c	rs12429545	A	G	A	G	0.0316	-0.0237333	0.1248	0.1328	FALSE	FALSE	FALSE	YHuaAK	13	54102206	0.0521235	0.648873	451811	TRUE	reported	13	54102206	0.0025	9.6e-38	778918	TRUE	reported	zqVg3B	1	TRUE
bmi	hba1c_off_cond	offspring	adjusted	hba1c	rs12448257	A	G	A	G	0.0184	0.0298	0.218	0.2046	FALSE	FALSE	FALSE	YHuaAK	16	3599655	0.0435805	0.494106	451811	TRUE	reported	16	3599655	0.002	8.1e-20	779628	TRUE	reported	zqVg3B	1	TRUE
bmi	hba1c_off_cond	offspring	adjusted	hba1c	rs12495178	T	C	T	C	0.0184	-0.00446667	0.6386	0.6435	FALSE	FALSE	FALSE	YHuaAK	3	85886077	0.0366252	0.902934	451811	TRUE	reported	3	85886077	0.0017	7.6e-28	793651	TRUE	reported	zqVg3B	1	TRUE
bmi	hba1c_off_cond	offspring	adjusted	hba1c	rs12527426	A	G	A	G	0.0135	0.0782667	0.2969	0.295	FALSE	FALSE	FALSE	YHuaAK	6	153392002	0.0386441	0.0428346	451811	TRUE	reported	6	153392002	0.0019	1.4e-12	691540	TRUE	reported	zqVg3B	1	TRUE
bmi	hba1c_off_cond	offspring	adjusted	hba1c	rs12564992	A	G	A	G	-0.0196	-0.00593333	0.8856	0.8923	FALSE	FALSE	FALSE	YHuaAK	1	174478100	0.0561819	0.915892	451811	TRUE	reported	1	174478100	0.0026	5.3e-14	795119	TRUE	reported	zqVg3B	1	TRUE
bmi	hba1c_off_cond	offspring	adjusted	hba1c	rs12593036	A	G	A	G	0.0154	0.0202667	0.7007	0.6969	FALSE	FALSE	FALSE	YHuaAK	15	81058652	0.0381345	0.595106	451811	TRUE	reported	15	81058652	0.0019	3.8e-16	686055	TRUE	reported	zqVg3B	1	TRUE
bmi	hba1c_off_cond	offspring	adjusted	hba1c	rs12602912	T	C	T	C	0.0176	0.104933	0.2048	0.2007	FALSE	FALSE	FALSE	YHuaAK	17	65870073	0.0437013	0.0163438	451811	TRUE	reported	17	65870073	0.0021	9.9e-18	777510	TRUE	reported	zqVg3B	1	TRUE
bmi	hba1c_off_cond	offspring	adjusted	hba1c	rs1260326	T	C	T	C	-0.0105	-0.0948	0.4027	0.3389	FALSE	FALSE	FALSE	YHuaAK	2	27730940	0.0368526	0.0100993	451811	TRUE	reported	2	27730940	0.0017	3.9e-10	784462	TRUE	reported	zqVg3B	1	TRUE
bmi	hba1c_off_cond	offspring	adjusted	hba1c	rs12629015	A	G	A	G	0.0135	-0.0218	0.8148	0.8112	FALSE	FALSE	FALSE	YHuaAK	3	119618053	0.0448466	0.626895	451811	TRUE	reported	3	119618053	0.0023	2.1e-09	691059	TRUE	reported	zqVg3B	1	TRUE
bmi	hba1c_off_cond	offspring	adjusted	hba1c	rs12652212	A	G	A	G	-0.0123	-0.0587333	0.5786	0.5818	FALSE	FALSE	FALSE	YHuaAK	5	88808594	0.0354016	0.0971035	451811	TRUE	reported	5	88808594	0.0017	9.7e-14	795075	TRUE	reported	zqVg3B	1	TRUE
bmi	hba1c_off_cond	offspring	adjusted	hba1c	rs1266874	A	G	A	G	-0.014	0.0048	0.6442	0.6545	FALSE	FALSE	FALSE	YHuaAK	6	51779638	0.0367478	0.896076	451811	TRUE	reported	6	51779638	0.0018	9.8e-15	691020	TRUE	reported	zqVg3B	1	TRUE
bmi	hba1c_off_cond	offspring	adjusted	hba1c	rs12675063	A	T	A	T	-0.0156	-0.00506667	0.8869	0.8945	FALSE	TRUE	FALSE	YHuaAK	8	132879047	0.056515	0.928564	451811	TRUE	reported	8	132879047	0.0026	1.3e-09	789771	TRUE	reported	zqVg3B	1	TRUE
bmi	hba1c_off_cond	offspring	adjusted	hba1c	rs1268065	A	G	A	G	-0.0102	0.0368	0.4794	0.4662	FALSE	FALSE	FALSE	YHuaAK	6	126042783	0.0351773	0.295501	451811	TRUE	reported	6	126042783	0.0017	1e-09	759626	TRUE	reported	zqVg3B	1	TRUE
bmi	hba1c_off_cond	offspring	adjusted	hba1c	rs12680842	A	G	A	G	0.0133	0.0134	0.6795	0.6415	FALSE	FALSE	FALSE	YHuaAK	8	95582606	0.0368705	0.716281	451811	TRUE	reported	8	95582606	0.0018	4.4e-14	782549	TRUE	reported	zqVg3B	1	TRUE
bmi	hba1c_off_cond	offspring	adjusted	hba1c	rs12718572	T	C	T	C	-0.0117	-0.0646	0.4024	0.4026	FALSE	FALSE	FALSE	YHuaAK	7	50573325	0.0357077	0.0704302	451811	TRUE	reported	7	50573325	0.0018	3e-11	686523	TRUE	reported	zqVg3B	1	TRUE
bmi	hba1c_off_cond	offspring	adjusted	hba1c	rs12762034	T	C	T	C	-0.024	-0.0332667	0.92417	0.9244	FALSE	FALSE	FALSE	YHuaAK	10	33969931	0.0657054	0.612646	451811	TRUE	reported	10	33969931	0.0032	7.3e-14	692191	TRUE	reported	zqVg3B	1	TRUE
bmi	hba1c_off_cond	offspring	adjusted	hba1c	rs12779328	T	C	T	C	0.0105	-0.00206667	0.2833	0.256	FALSE	FALSE	FALSE	YHuaAK	10	12943973	0.0400961	0.958893	451811	TRUE	reported	10	12943973	0.0019	4.5e-08	690736	TRUE	reported	zqVg3B	1	TRUE
bmi	hba1c_off_cond	offspring	adjusted	hba1c	rs12881629	A	G	A	G	-0.0212	-0.102467	0.92054	0.9192	FALSE	FALSE	FALSE	YHuaAK	14	101146413	0.0648308	0.113987	451811	TRUE	reported	14	101146413	0.0033	1e-10	676744	TRUE	reported	zqVg3B	1	TRUE
bmi	hba1c_off_cond	offspring	adjusted	hba1c	rs12888545	A	G	A	G	-0.0136	-0.00793333	0.7481	0.736	FALSE	FALSE	FALSE	YHuaAK	14	88308044	0.0398269	0.84211	451811	TRUE	reported	14	88308044	0.002	9.1e-12	688605	TRUE	reported	zqVg3B	1	TRUE
bmi	hba1c_off_cond	offspring	adjusted	hba1c	rs12905439	C	G	C	G	0.0118	0.0002	0.6607	0.6367	FALSE	TRUE	FALSE	YHuaAK	15	99521883	0.0366252	0.995643	451811	TRUE	reported	15	99521883	0.0018	1.4e-10	675205	TRUE	reported	zqVg3B	1	TRUE
bmi	hba1c_off_cond	offspring	adjusted	hba1c	rs12922346	C	G	C	G	0.0136	-0.0222667	0.2657	0.2714	FALSE	TRUE	FALSE	YHuaAK	16	82438337	0.0397454	0.575321	451811	TRUE	reported	16	82438337	0.002	1e-11	679615	TRUE	reported	zqVg3B	1	TRUE
bmi	hba1c_off_cond	offspring	adjusted	hba1c	rs12933482	A	G	A	G	-0.0186	-0.0242	0.8952	0.8867	FALSE	FALSE	FALSE	YHuaAK	16	72189604	0.0555914	0.663331	451811	TRUE	reported	16	72189604	0.0028	4.9e-11	691477	TRUE	reported	zqVg3B	1	TRUE
bmi	hba1c_off_cond	offspring	adjusted	hba1c	rs12936083	A	G	A	G	-0.0139	-0.0715333	0.6733	0.6728	FALSE	FALSE	FALSE	YHuaAK	17	4801887	0.037237	0.0547278	451811	TRUE	reported	17	4801887	0.0019	4.1e-13	633615	TRUE	reported	zqVg3B	1	TRUE
bmi	hba1c_off_cond	offspring	adjusted	hba1c	rs12939549	A	G	A	G	0.018	-0.0616	0.5665	0.5685	FALSE	FALSE	FALSE	YHuaAK	17	78611724	0.035361	0.0815028	451811	TRUE	reported	17	78611724	0.0016	2.7e-28	793950	TRUE	reported	zqVg3B	1	TRUE
bmi	hba1c_off_cond	offspring	adjusted	hba1c	rs1296328	A	C	A	C	0.0179	0.00566667	0.4343	0.4545	FALSE	FALSE	FALSE	YHuaAK	4	137083193	0.0351773	0.872023	451811	TRUE	reported	4	137083193	0.0018	4.9e-24	683488	TRUE	reported	zqVg3B	1	TRUE
bmi	hba1c_off_cond	offspring	adjusted	hba1c	rs12964689	A	G	A	G	0.0203	0.0491333	0.5176	0.4895	FALSE	FALSE	FALSE	YHuaAK	18	21116998	0.034953	0.159815	451811	TRUE	reported	18	21116998	0.0017	5.1e-32	692097	TRUE	reported	zqVg3B	1	TRUE
bmi	hba1c_off_cond	offspring	adjusted	hba1c	rs12981256	A	G	A	G	0.0142	0.0154667	0.5325	0.5395	FALSE	FALSE	FALSE	YHuaAK	19	1865901	0.0351773	0.66017	451811	TRUE	reported	19	1865901	0.0018	1.1e-15	678327	TRUE	reported	zqVg3B	1	TRUE
bmi	hba1c_off_cond	offspring	adjusted	hba1c	rs12987009	A	T	A	T	-0.011	0.0155333	0.5614	0.5665	FALSE	TRUE	TRUE	YHuaAK	2	219658170	0.0354836	0.661559	451811	TRUE	reported	2	219658170	0.0017	2.4e-10	686254	TRUE	reported	zqVg3B	1	TRUE
bmi	hba1c_off_cond	offspring	adjusted	hba1c	rs13021737	A	G	A	G	-0.0574	-0.0880667	0.1681	0.1627	FALSE	FALSE	FALSE	YHuaAK	2	632348	0.0472319	0.062243	451811	TRUE	reported	2	632348	0.0021	7.5e-157	789534	TRUE	reported	zqVg3B	1	TRUE
bmi	hba1c_off_cond	offspring	adjusted	hba1c	rs1304070	A	G	A	G	0.0126	-0.0132667	0.7615	0.7408	FALSE	FALSE	FALSE	YHuaAK	13	65479449	0.0400928	0.740721	451811	TRUE	reported	13	65479449	0.002	3.7e-10	691747	TRUE	reported	zqVg3B	1	TRUE
bmi	hba1c_off_cond	offspring	adjusted	hba1c	rs13047416	C	G	C	G	0.0154	0.00126667	0.6231	0.6416	FALSE	TRUE	FALSE	YHuaAK	21	40309436	0.0363398	0.972194	451811	TRUE	reported	21	40309436	0.0018	2.2e-17	683228	TRUE	reported	zqVg3B	1	TRUE
bmi	hba1c_off_cond	offspring	adjusted	hba1c	rs13069244	A	G	A	G	0.0187	0.134467	0.07747	0.0697	FALSE	FALSE	FALSE	YHuaAK	3	180441172	0.068566	0.049864	451811	TRUE	reported	3	180441172	0.0032	3e-09	791327	TRUE	reported	zqVg3B	1	TRUE
bmi	hba1c_off_cond	offspring	adjusted	hba1c	rs13107325	T	C	T	C	0.047	0.092	0.07373	0.059	FALSE	FALSE	FALSE	YHuaAK	4	103188709	0.0734279	0.210231	451811	TRUE	reported	4	103188709	0.0032	1.1e-47	792045	TRUE	reported	zqVg3B	1	TRUE
bmi	hba1c_off_cond	offspring	adjusted	hba1c	rs13110266	A	G	A	G	-0.0117	-0.0574667	0.4065	0.3892	FALSE	FALSE	FALSE	YHuaAK	4	162129844	0.0358916	0.109351	451811	TRUE	reported	4	162129844	0.0017	1.9e-12	791087	TRUE	reported	zqVg3B	1	TRUE
bmi	hba1c_off_cond	offspring	adjusted	hba1c	rs13147390	T	C	T	C	-0.0103	-0.0424	0.6431	0.6566	FALSE	FALSE	FALSE	YHuaAK	4	80712000	0.0370763	0.252795	451811	TRUE	reported	4	80712000	0.0018	1e-08	681032	TRUE	reported	zqVg3B	1	TRUE
bmi	hba1c_off_cond	offspring	adjusted	hba1c	rs13174863	A	G	A	G	-0.0192	0.0113333	0.8452	0.8632	FALSE	FALSE	FALSE	YHuaAK	5	139080745	0.0511295	0.824579	451811	TRUE	reported	5	139080745	0.0023	2.9e-16	773762	TRUE	reported	zqVg3B	1	TRUE
bmi	hba1c_off_cond	offspring	adjusted	hba1c	rs13184896	T	G	T	G	-0.0133	-0.0402	0.4346	0.4378	FALSE	FALSE	FALSE	YHuaAK	5	122734005	0.0354836	0.257249	451811	TRUE	reported	5	122734005	0.0016	3.3e-16	794825	TRUE	reported	zqVg3B	1	TRUE
bmi	hba1c_off_cond	offspring	adjusted	hba1c	rs13191362	A	G	A	G	0.0236	-0.0434	0.8802	0.866	FALSE	FALSE	FALSE	YHuaAK	6	163033350	0.051859	0.402657	451811	TRUE	reported	6	163033350	0.0025	5.9e-21	792699	TRUE	reported	zqVg3B	1	TRUE
bmi	hba1c_off_cond	offspring	adjusted	hba1c	rs1320903	A	G	A	G	0.0216	0.0755333	0.3174	0.3085	FALSE	FALSE	FALSE	YHuaAK	3	131758077	0.0378492	0.045973	451811	TRUE	reported	3	131758077	0.0018	9.2e-32	691519	TRUE	reported	zqVg3B	1	TRUE
bmi	hba1c_off_cond	offspring	adjusted	hba1c	rs13240600	A	G	A	G	0.0204	-0.0280667	0.8448	0.8417	FALSE	FALSE	FALSE	YHuaAK	7	99064466	0.0480858	0.559436	451811	TRUE	reported	7	99064466	0.0024	3.5e-17	692233	TRUE	reported	zqVg3B	1	TRUE
bmi	hba1c_off_cond	offspring	adjusted	hba1c	rs13250058	T	G	T	G	0.0112	0.0170667	0.6771	0.6904	FALSE	FALSE	FALSE	YHuaAK	8	112270826	0.0377266	0.650997	451811	TRUE	reported	8	112270826	0.0018	2.9e-10	787870	TRUE	reported	zqVg3B	1	TRUE
bmi	hba1c_off_cond	offspring	adjusted	hba1c	rs13263601	A	C	A	C	-0.0154	-0.0284	0.6522	0.6586	FALSE	FALSE	FALSE	YHuaAK	8	14095900	0.0368091	0.440382	451811	TRUE	reported	8	14095900	0.0018	2.2e-17	686196	TRUE	reported	zqVg3B	1	TRUE
bmi	hba1c_off_cond	offspring	adjusted	hba1c	rs1327259	A	G	A	G	0.0155	0.0536	0.6128	0.6258	FALSE	FALSE	FALSE	YHuaAK	6	51177811	0.036361	0.140453	451811	TRUE	reported	6	51177811	0.0018	1.7e-18	685922	TRUE	reported	zqVg3B	1	TRUE
bmi	hba1c_off_cond	offspring	adjusted	hba1c	rs13287131	T	C	T	C	-0.0123	-0.0274	0.7509	0.7393	FALSE	FALSE	FALSE	YHuaAK	9	92119579	0.0400309	0.493677	451811	TRUE	reported	9	92119579	0.002	6.8e-10	683808	TRUE	reported	zqVg3B	1	TRUE
bmi	hba1c_off_cond	offspring	adjusted	hba1c	rs13288178	A	G	A	G	0.014	-0.0319333	0.6406	0.6368	FALSE	FALSE	FALSE	YHuaAK	9	37107799	0.0364624	0.381145	451811	TRUE	reported	9	37107799	0.0018	2.7e-15	691842	TRUE	reported	zqVg3B	1	TRUE
bmi	hba1c_off_cond	offspring	adjusted	hba1c	rs1330052	C	G	C	G	-0.0132	-0.00866667	0.6496	0.6555	FALSE	TRUE	FALSE	YHuaAK	13	86536006	0.0367478	0.813555	451811	TRUE	reported	13	86536006	0.0018	1.5e-13	691613	TRUE	reported	zqVg3B	1	TRUE
bmi	hba1c_off_cond	offspring	adjusted	hba1c	rs13329567	T	C	T	C	-0.0293	-0.023	0.2308	0.217	FALSE	FALSE	FALSE	YHuaAK	15	68104367	0.0424176	0.587662	451811	TRUE	reported	15	68104367	0.002	1e-50	793953	TRUE	reported	zqVg3B	1	TRUE
bmi	hba1c_off_cond	offspring	adjusted	hba1c	rs1365466	T	C	T	C	-0.0137	-0.00213333	0.7406	0.7379	FALSE	FALSE	FALSE	YHuaAK	18	36182440	0.0399696	0.957434	451811	TRUE	reported	18	36182440	0.0019	3.3e-13	791868	TRUE	reported	zqVg3B	1	TRUE
bmi	hba1c_off_cond	offspring	adjusted	hba1c	rs1371108	A	C	A	C	0.0119	0.0229333	0.3247	0.3438	FALSE	FALSE	FALSE	YHuaAK	2	81816251	0.0372981	0.538643	451811	TRUE	reported	2	81816251	0.0018	9e-11	684620	TRUE	reported	zqVg3B	1	TRUE
bmi	hba1c_off_cond	offspring	adjusted	hba1c	rs1372177	C	G	C	G	-0.0098	0.0032	0.5194	0.4969	FALSE	TRUE	TRUE	YHuaAK	13	79571869	0.0352595	0.927687	451811	TRUE	reported	13	79571869	0.0017	1.4e-08	685356	TRUE	reported	zqVg3B	1	TRUE
bmi	hba1c_off_cond	offspring	adjusted	hba1c	rs138289	A	T	A	T	0.0103	-0.047	0.5171	0.53	FALSE	TRUE	TRUE	YHuaAK	22	32182708	0.0350756	0.180257	451811	TRUE	reported	22	32182708	0.0017	3.3e-09	687258	TRUE	reported	zqVg3B	1	TRUE
bmi	hba1c_off_cond	offspring	adjusted	hba1c	rs1399471	C	G	C	G	-0.0131	-0.039	0.2608	0.2787	FALSE	TRUE	FALSE	YHuaAK	12	19312221	0.038992	0.317211	451811	TRUE	reported	12	19312221	0.002	2.7e-11	689884	TRUE	reported	zqVg3B	1	TRUE
bmi	hba1c_off_cond	offspring	adjusted	hba1c	rs1409818	T	C	T	C	0.0201	0.0140667	0.1156	0.0987	FALSE	FALSE	FALSE	YHuaAK	20	21381121	0.0586299	0.81039	451811	TRUE	reported	20	21381121	0.0029	2.5e-12	690984	TRUE	reported	zqVg3B	1	TRUE
bmi	hba1c_off_cond	offspring	adjusted	hba1c	rs1412235	C	G	C	G	0.0246	0.0397333	0.3175	0.3062	FALSE	TRUE	FALSE	YHuaAK	9	28410996	0.0379935	0.295657	451811	TRUE	reported	9	28410996	0.0017	6e-45	790147	TRUE	reported	zqVg3B	1	TRUE
bmi	hba1c_off_cond	offspring	adjusted	hba1c	rs1421334	A	C	A	C	0.0125	0.111733	0.4569	0.4435	FALSE	FALSE	FALSE	YHuaAK	8	30865733	0.0349937	0.00140825	451811	TRUE	reported	8	30865733	0.0018	1e-12	680665	TRUE	reported	zqVg3B	1	TRUE
bmi	hba1c_off_cond	offspring	adjusted	hba1c	rs1431659	A	G	A	G	0.0196	0.101467	0.2656	0.2727	FALSE	FALSE	FALSE	YHuaAK	8	73439070	0.0394393	0.01009	451811	TRUE	reported	8	73439070	0.0019	6e-24	689739	TRUE	reported	zqVg3B	1	TRUE
bmi	hba1c_off_cond	offspring	adjusted	hba1c	rs1436344	C	G	C	G	0.0141	-0.0370667	0.5922	0.5703	FALSE	TRUE	TRUE	YHuaAK	3	104606144	0.0352792	0.293412	451811	TRUE	reported	3	104606144	0.0017	4.1e-16	692017	TRUE	reported	zqVg3B	1	TRUE
bmi	hba1c_off_cond	offspring	adjusted	hba1c	rs1445652	A	G	A	G	0.0123	0.0800667	0.1855	0.2032	FALSE	FALSE	FALSE	YHuaAK	2	155668460	0.0440503	0.0691224	451811	TRUE	reported	2	155668460	0.0022	4.3e-08	682166	TRUE	reported	zqVg3B	1	TRUE
bmi	hba1c_off_cond	offspring	adjusted	hba1c	rs1452075	T	C	T	C	0.0141	0.0114	0.7277	0.7245	FALSE	FALSE	FALSE	YHuaAK	3	62481063	0.0392558	0.771508	451811	TRUE	reported	3	62481063	0.0018	1.3e-14	783729	TRUE	reported	zqVg3B	1	TRUE
bmi	hba1c_off_cond	offspring	adjusted	hba1c	rs1454687	C	G	C	G	0.0202	0.0922667	0.4773	0.469	FALSE	TRUE	TRUE	YHuaAK	3	94038085	0.034953	0.00829717	451811	TRUE	reported	3	94038085	0.0017	5.2e-32	692324	TRUE	reported	zqVg3B	1	TRUE
bmi	hba1c_off_cond	offspring	adjusted	hba1c	rs1465900	A	C	A	C	0.0125	0.0124	0.7812	0.7769	FALSE	FALSE	FALSE	YHuaAK	11	76473138	0.0422947	0.769384	451811	TRUE	reported	11	76473138	0.002	4.8e-10	779748	TRUE	reported	zqVg3B	1	TRUE
bmi	hba1c_off_cond	offspring	adjusted	hba1c	rs1477887	A	G	A	G	-0.0138	0.0352667	0.4567	0.4734	FALSE	FALSE	FALSE	YHuaAK	4	18514827	0.0347694	0.310439	451811	TRUE	reported	4	18514827	0.0017	2e-15	679023	TRUE	reported	zqVg3B	1	TRUE
bmi	hba1c_off_cond	offspring	adjusted	hba1c	rs1492767	T	C	T	C	0.0094	0.0336667	0.4957	0.5148	FALSE	FALSE	FALSE	YHuaAK	4	55221467	0.0350756	0.33714	451811	TRUE	reported	4	55221467	0.0016	1e-08	794161	TRUE	reported	zqVg3B	1	TRUE
bmi	hba1c_off_cond	offspring	adjusted	hba1c	rs1503526	T	C	T	C	-0.014	-0.0234	0.5162	0.5027	FALSE	FALSE	FALSE	YHuaAK	5	63020706	0.0347694	0.500944	451811	TRUE	reported	5	63020706	0.0017	5.5e-17	747347	TRUE	reported	zqVg3B	1	TRUE
bmi	hba1c_off_cond	offspring	adjusted	hba1c	rs1521527	C	G	C	G	-0.0121	0.00233333	0.5324	0.5485	FALSE	TRUE	TRUE	YHuaAK	2	165427825	0.0350549	0.94693	451811	TRUE	reported	2	165427825	0.0017	3.1e-12	678175	TRUE	reported	zqVg3B	1	TRUE
bmi	hba1c_off_cond	offspring	adjusted	hba1c	rs1522569	T	G	T	G	0.0164	0.0306	0.8181	0.8399	FALSE	FALSE	FALSE	YHuaAK	4	171632637	0.0477323	0.521474	451811	TRUE	reported	4	171632637	0.0022	2.9e-13	689573	TRUE	reported	zqVg3B	1	TRUE
bmi	hba1c_off_cond	offspring	adjusted	hba1c	rs1528435	T	C	T	C	0.0164	-0.0320667	0.6331	0.6369	FALSE	FALSE	FALSE	YHuaAK	2	181550962	0.0365452	0.380241	451811	TRUE	reported	2	181550962	0.0017	9.1e-23	794198	TRUE	reported	zqVg3B	1	TRUE
bmi	hba1c_off_cond	offspring	adjusted	hba1c	rs1535660	T	C	T	C	0.0147	0.0199333	0.1446	0.1493	FALSE	FALSE	FALSE	YHuaAK	9	10371073	0.0492914	0.68592	451811	TRUE	reported	9	10371073	0.0025	5.2e-09	690624	TRUE	reported	zqVg3B	1	TRUE
bmi	hba1c_off_cond	offspring	adjusted	hba1c	rs156201	C	G	C	G	0.0123	0.055	0.7606	0.7298	FALSE	TRUE	FALSE	YHuaAK	6	104847441	0.0393386	0.162078	451811	TRUE	reported	6	104847441	0.002	5.8e-10	691835	TRUE	reported	zqVg3B	1	TRUE
bmi	hba1c_off_cond	offspring	adjusted	hba1c	rs1579557	T	C	T	C	0.0213	0.0513333	0.2998	0.2976	FALSE	FALSE	FALSE	YHuaAK	6	40371918	0.0380526	0.177334	451811	TRUE	reported	6	40371918	0.0019	1.1e-29	692405	TRUE	reported	zqVg3B	1	TRUE
bmi	hba1c_off_cond	offspring	adjusted	hba1c	rs1583123	A	C	A	C	0.0108	0.0334667	0.6224	0.6267	FALSE	FALSE	FALSE	YHuaAK	18	58206046	0.0362786	0.356272	451811	TRUE	reported	18	58206046	0.0018	1.3e-09	689615	TRUE	reported	zqVg3B	1	TRUE
bmi	hba1c_off_cond	offspring	adjusted	hba1c	rs1624134	C	G	C	G	0.0101	0.0710667	0.4068	0.4127	FALSE	TRUE	FALSE	YHuaAK	10	34834482	0.0355239	0.0454432	451811	TRUE	reported	10	34834482	0.0018	1.1e-08	690572	TRUE	reported	zqVg3B	1	TRUE
bmi	hba1c_off_cond	offspring	adjusted	hba1c	rs1656377	T	C	T	C	-0.0099	0.00586667	0.4115	0.4295	FALSE	FALSE	FALSE	YHuaAK	3	158285280	0.0354016	0.868379	451811	TRUE	reported	3	158285280	0.0017	1.6e-08	691955	TRUE	reported	zqVg3B	1	TRUE
bmi	hba1c_off_cond	offspring	adjusted	hba1c	rs16822990	A	G	A	G	0.0187	-0.0106667	0.9199	0.9125	FALSE	FALSE	FALSE	YHuaAK	3	114319407	0.0625275	0.864545	451811	TRUE	reported	3	114319407	0.0032	3.8e-09	681891	TRUE	reported	zqVg3B	1	TRUE
bmi	hba1c_off_cond	offspring	adjusted	hba1c	rs16849710	A	G	A	G	0.0116	0.0456667	0.485	0.4541	FALSE	FALSE	FALSE	YHuaAK	1	202106797	0.0349937	0.191894	451811	TRUE	reported	1	202106797	0.0018	6e-11	666229	TRUE	reported	zqVg3B	1	TRUE
bmi	hba1c_off_cond	offspring	adjusted	hba1c	rs16851483	T	G	T	G	0.0369	-0.0151333	0.06928	0.0627	FALSE	FALSE	FALSE	YHuaAK	3	141275436	0.0725029	0.834661	451811	TRUE	reported	3	141275436	0.0035	3.2e-26	692316	TRUE	reported	zqVg3B	1	TRUE
bmi	hba1c_off_cond	offspring	adjusted	hba1c	rs16871902	A	G	A	G	0.0125	0.0244	0.4877	0.4858	FALSE	FALSE	FALSE	YHuaAK	5	3488462	0.0350143	0.485892	451811	TRUE	reported	5	3488462	0.0017	4.6e-13	690830	TRUE	reported	zqVg3B	1	TRUE
bmi	hba1c_off_cond	offspring	adjusted	hba1c	rs16889835	T	C	T	C	-0.0145	-0.157467	0.1429	0.1386	FALSE	FALSE	FALSE	YHuaAK	6	24947772	0.0506597	0.00188155	451811	TRUE	reported	6	24947772	0.0025	4.3e-09	681849	TRUE	reported	zqVg3B	1	TRUE
bmi	hba1c_off_cond	offspring	adjusted	hba1c	rs16903285	T	C	T	C	-0.0331	-0.103	0.8593	0.8895	FALSE	FALSE	FALSE	YHuaAK	5	87978252	0.0556314	0.0641018	451811	TRUE	reported	5	87978252	0.0026	7.6e-38	687944	TRUE	reported	zqVg3B	1	TRUE
bmi	hba1c_off_cond	offspring	adjusted	hba1c	rs16953563	A	G	A	G	-0.0134	0.0156	0.2516	0.2324	FALSE	FALSE	FALSE	YHuaAK	15	66686770	0.0412763	0.705475	451811	TRUE	reported	15	66686770	0.002	1.5e-11	691761	TRUE	reported	zqVg3B	1	TRUE
bmi	hba1c_off_cond	offspring	adjusted	hba1c	rs17001561	A	G	A	G	0.0151	0.110667	0.1573	0.1475	FALSE	FALSE	FALSE	YHuaAK	4	77096118	0.0493916	0.0250523	451811	TRUE	reported	4	77096118	0.0023	3.8e-11	794327	TRUE	reported	zqVg3B	1	TRUE
bmi	hba1c_off_cond	offspring	adjusted	hba1c	rs17014375	T	G	T	G	-0.0172	-0.00186667	0.8652	0.8795	FALSE	FALSE	FALSE	YHuaAK	1	209543560	0.0533946	0.972112	451811	TRUE	reported	1	209543560	0.0025	1.1e-11	690856	TRUE	reported	zqVg3B	1	TRUE
bmi	hba1c_off_cond	offspring	adjusted	hba1c	rs17056301	T	C	T	C	-0.0118	-0.0480667	0.7364	0.7506	FALSE	FALSE	FALSE	YHuaAK	5	158271680	0.0405001	0.235296	451811	TRUE	reported	5	158271680	0.002	2.4e-09	688085	TRUE	reported	zqVg3B	1	TRUE
bmi	hba1c_off_cond	offspring	adjusted	hba1c	rs17066856	T	C	T	C	0.0385	-0.0359333	0.90429	0.8916	FALSE	FALSE	FALSE	YHuaAK	18	58049656	0.0575182	0.532148	451811	TRUE	reported	18	58049656	0.0028	1.5e-42	791783	TRUE	reported	zqVg3B	1	TRUE
bmi	hba1c_off_cond	offspring	adjusted	hba1c	rs17113297	T	C	T	C	0.0166	0.0285333	0.2082	0.1987	FALSE	FALSE	FALSE	YHuaAK	10	102395982	0.0442797	0.519323	451811	TRUE	reported	10	102395982	0.0021	2.1e-15	686357	TRUE	reported	zqVg3B	1	TRUE
bmi	hba1c_off_cond	offspring	adjusted	hba1c	rs17119937	T	C	T	C	-0.0212	-0.216267	0.93095	0.9371	FALSE	FALSE	FALSE	YHuaAK	8	14502274	0.0729112	0.00301538	451811	TRUE	reported	8	14502274	0.0036	5.6e-09	668272	TRUE	reported	zqVg3B	1	TRUE
bmi	hba1c_off_cond	offspring	adjusted	hba1c	rs17203016	A	G	A	G	-0.015	0.0385333	0.804	0.7896	FALSE	FALSE	FALSE	YHuaAK	2	208255518	0.042561	0.36527	451811	TRUE	reported	2	208255518	0.002	2.1e-13	786272	TRUE	reported	zqVg3B	1	TRUE
bmi	hba1c_off_cond	offspring	adjusted	hba1c	rs17238110	A	G	A	G	0.0353	0.088	0.8366	0.9783	FALSE	FALSE	FALSE	YHuaAK	15	62150364	0.120445	0.46501	451811	TRUE	reported	15	62150364	0.005	2e-12	775505	TRUE	reported	zqVg3B	1	TRUE
bmi	hba1c_off_cond	offspring	adjusted	hba1c	rs17311369	T	C	T	C	-0.0104	0.0348	0.3278	0.3105	FALSE	FALSE	FALSE	YHuaAK	15	47709199	0.0376653	0.355524	451811	TRUE	reported	15	47709199	0.0019	3.1e-08	673102	TRUE	reported	zqVg3B	1	TRUE
bmi	hba1c_off_cond	offspring	adjusted	hba1c	rs17327461	T	C	T	C	0.0125	-0.00173333	0.4498	0.4479	FALSE	FALSE	FALSE	YHuaAK	2	35512183	0.0351773	0.960701	451811	TRUE	reported	2	35512183	0.0016	1.5e-14	792231	TRUE	reported	zqVg3B	1	TRUE
bmi	hba1c_off_cond	offspring	adjusted	hba1c	rs17405819	T	C	T	C	0.0215	0.0283333	0.699	0.7007	FALSE	FALSE	FALSE	YHuaAK	8	76806584	0.0382362	0.458688	451811	TRUE	reported	8	76806584	0.0018	4.3e-33	795493	TRUE	reported	zqVg3B	1	TRUE
bmi	hba1c_off_cond	offspring	adjusted	hba1c	rs17424296	A	G	A	G	-0.0108	0.000866667	0.3659	0.3808	FALSE	FALSE	FALSE	YHuaAK	5	60838903	0.0362173	0.980909	451811	TRUE	reported	5	60838903	0.0018	2.4e-09	684366	TRUE	reported	zqVg3B	1	TRUE
bmi	hba1c_off_cond	offspring	adjusted	hba1c	rs17425707	T	C	T	C	-0.0167	0.00433333	0.8997	0.9023	FALSE	FALSE	FALSE	YHuaAK	1	57874879	0.059412	0.941856	451811	TRUE	reported	1	57874879	0.0028	4.4e-09	688867	TRUE	reported	zqVg3B	1	TRUE
bmi	hba1c_off_cond	offspring	adjusted	hba1c	rs17446257	A	G	A	G	0.0153	-0.0560667	0.1292	0.13	FALSE	FALSE	FALSE	YHuaAK	13	40749213	0.0527973	0.288271	451811	TRUE	reported	13	40749213	0.0026	2.9e-09	690630	TRUE	reported	zqVg3B	1	TRUE
bmi	hba1c_off_cond	offspring	adjusted	hba1c	rs17499593	C	G	C	G	-0.0125	0.0103333	0.8103	0.81	FALSE	TRUE	FALSE	YHuaAK	2	172649755	0.0445592	0.816615	451811	TRUE	reported	2	172649755	0.0022	1.1e-08	691663	TRUE	reported	zqVg3B	1	TRUE
bmi	hba1c_off_cond	offspring	adjusted	hba1c	rs17513613	T	C	T	C	-0.0186	0.0266	0.6764	0.6817	FALSE	FALSE	FALSE	YHuaAK	19	30286822	0.0375025	0.478147	451811	TRUE	reported	19	30286822	0.0018	3.6e-26	789575	TRUE	reported	zqVg3B	1	TRUE
bmi	hba1c_off_cond	offspring	adjusted	hba1c	rs175165	T	G	T	G	0.0103	0.0598667	0.6059	0.5952	FALSE	FALSE	FALSE	YHuaAK	22	20116015	0.0355037	0.0917551	451811	TRUE	reported	22	20116015	0.0018	5.2e-09	690545	TRUE	reported	zqVg3B	1	TRUE
bmi	hba1c_off_cond	offspring	adjusted	hba1c	rs17535082	T	C	T	C	-0.0171	0.0341333	0.0939	0.0898	FALSE	FALSE	FALSE	YHuaAK	14	35667554	0.0609382	0.575391	451811	TRUE	reported	14	35667554	0.003	7.8e-09	690550	TRUE	reported	zqVg3B	1	TRUE
bmi	hba1c_off_cond	offspring	adjusted	hba1c	rs17551974	A	C	A	C	-0.0141	0.0385333	0.1782	0.2056	FALSE	FALSE	FALSE	YHuaAK	2	142293146	0.0435211	0.375944	451811	TRUE	reported	2	142293146	0.0022	1.9e-10	691115	TRUE	reported	zqVg3B	1	TRUE
bmi	hba1c_off_cond	offspring	adjusted	hba1c	rs1759975	A	G	A	G	0.0096	0.0334667	0.6062	0.6127	FALSE	FALSE	FALSE	YHuaAK	13	78385158	0.0357482	0.349182	451811	TRUE	reported	13	78385158	0.0017	1.9e-08	748415	TRUE	reported	zqVg3B	1	TRUE
bmi	hba1c_off_cond	offspring	adjusted	hba1c	rs17663412	A	C	A	C	0.0157	0.0445333	0.1139	0.109	FALSE	FALSE	FALSE	YHuaAK	5	167595121	0.0563531	0.429379	451811	TRUE	reported	5	167595121	0.0027	6.1e-09	691018	TRUE	reported	zqVg3B	1	TRUE
bmi	hba1c_off_cond	offspring	adjusted	hba1c	rs17710386	T	C	T	C	-0.0126	-0.0393333	0.6681	0.6742	FALSE	FALSE	FALSE	YHuaAK	18	63461201	0.0376653	0.296353	451811	TRUE	reported	18	63461201	0.0018	1e-12	783810	TRUE	reported	zqVg3B	1	TRUE
bmi	hba1c_off_cond	offspring	adjusted	hba1c	rs17724992	A	G	A	G	0.0183	-0.0264667	0.7404	0.7464	FALSE	FALSE	FALSE	YHuaAK	19	18454825	0.0399294	0.507435	451811	TRUE	reported	19	18454825	0.0019	1e-22	785851	TRUE	reported	zqVg3B	1	TRUE
bmi	hba1c_off_cond	offspring	adjusted	hba1c	rs17767510	C	G	C	G	0.0129	0.00653333	0.1697	0.1865	FALSE	TRUE	FALSE	YHuaAK	4	68156598	0.0454757	0.885764	451811	TRUE	reported	4	68156598	0.0023	1.9e-08	683125	TRUE	reported	zqVg3B	1	TRUE
bmi	hba1c_off_cond	offspring	adjusted	hba1c	rs17806379	T	C	T	C	-0.0258	-0.0204	0.1789	0.1899	FALSE	FALSE	FALSE	YHuaAK	20	51107290	0.0448434	0.64917	451811	TRUE	reported	20	51107290	0.0022	1.5e-30	690043	TRUE	reported	zqVg3B	1	TRUE
bmi	hba1c_off_cond	offspring	adjusted	hba1c	rs1784460	A	T	A	T	0.0132	0.0275333	0.4035	0.3978	FALSE	TRUE	FALSE	YHuaAK	11	118938371	0.0358916	0.443007	451811	TRUE	reported	11	118938371	0.0018	9e-14	680042	TRUE	reported	zqVg3B	1	TRUE
bmi	hba1c_off_cond	offspring	adjusted	hba1c	rs1804528	A	G	A	G	0.0109	-0.0217333	0.3507	0.3852	FALSE	FALSE	FALSE	YHuaAK	4	146056320	0.0359114	0.545051	451811	TRUE	reported	4	146056320	0.002	3e-08	518856	TRUE	reported	zqVg3B	1	TRUE
bmi	hba1c_off_cond	offspring	adjusted	hba1c	rs1814170	A	T	A	T	0.0203	0.0456	0.8946	0.8955	FALSE	TRUE	FALSE	YHuaAK	7	138794149	0.0576909	0.429283	451811	TRUE	reported	7	138794149	0.0029	2.1e-12	686628	TRUE	reported	zqVg3B	1	TRUE
bmi	hba1c_off_cond	offspring	adjusted	hba1c	rs1830074	T	C	T	C	-0.0115	-0.0104	0.712	0.7132	FALSE	FALSE	FALSE	YHuaAK	7	6718674	0.0389108	0.789255	451811	TRUE	reported	7	6718674	0.0019	1.4e-09	689911	TRUE	reported	zqVg3B	1	TRUE
bmi	hba1c_off_cond	offspring	adjusted	hba1c	rs1863652	A	G	A	G	-0.0115	-0.0903333	0.3449	0.3577	FALSE	FALSE	FALSE	YHuaAK	4	95991417	0.036197	0.0125743	451811	TRUE	reported	4	95991417	0.0018	1.4e-10	692539	TRUE	reported	zqVg3B	1	TRUE
bmi	hba1c_off_cond	offspring	adjusted	hba1c	rs1884389	T	C	T	C	-0.0103	-0.0943333	0.4289	0.449	FALSE	FALSE	FALSE	YHuaAK	20	1410582	0.0352997	0.00753215	451811	TRUE	reported	20	1410582	0.0017	4e-09	683669	TRUE	reported	zqVg3B	1	TRUE
bmi	hba1c_off_cond	offspring	adjusted	hba1c	rs1884897	A	G	A	G	-0.0194	-0.0038	0.3692	0.3515	FALSE	FALSE	FALSE	YHuaAK	20	6612832	0.0367077	0.91755	451811	TRUE	reported	20	6612832	0.0017	1.3e-30	789534	TRUE	reported	zqVg3B	1	TRUE
bmi	hba1c_off_cond	offspring	adjusted	hba1c	rs1885728	A	G	A	G	0.0108	0.0508667	0.6787	0.6988	FALSE	FALSE	FALSE	YHuaAK	6	5977833	0.0381345	0.182245	451811	TRUE	reported	6	5977833	0.0019	1e-08	682316	TRUE	reported	zqVg3B	1	TRUE
bmi	hba1c_off_cond	offspring	adjusted	hba1c	rs1891216	T	G	T	G	-0.0107	0.0173333	0.6241	0.607	FALSE	FALSE	FALSE	YHuaAK	1	7728391	0.0361561	0.631652	451811	TRUE	reported	1	7728391	0.0018	2.4e-09	685079	TRUE	reported	zqVg3B	1	TRUE
bmi	hba1c_off_cond	offspring	adjusted	hba1c	rs1896767	A	G	A	G	-0.0109	-0.00673333	0.5376	0.559	FALSE	FALSE	FALSE	YHuaAK	16	62838304	0.0351982	0.848292	451811	TRUE	reported	16	62838304	0.0017	2.4e-10	686262	TRUE	reported	zqVg3B	1	TRUE
bmi	hba1c_off_cond	offspring	adjusted	hba1c	rs189843	C	G	C	G	-0.0098	0.05	0.5557	0.5608	FALSE	TRUE	TRUE	YHuaAK	5	164600151	0.0352997	0.156646	451811	TRUE	reported	5	164600151	0.0017	1.7e-08	685314	TRUE	reported	zqVg3B	1	TRUE
bmi	hba1c_off_cond	offspring	adjusted	hba1c	rs1927790	T	C	T	C	-0.0148	0.0248	0.5891	0.596	FALSE	FALSE	FALSE	YHuaAK	13	96922191	0.0355852	0.485853	451811	TRUE	reported	13	96922191	0.0016	1.8e-19	794326	TRUE	reported	zqVg3B	1	TRUE
bmi	hba1c_off_cond	offspring	adjusted	hba1c	rs1928295	T	C	T	C	0.0141	-0.0221333	0.5539	0.5731	FALSE	FALSE	FALSE	YHuaAK	9	120378483	0.0352997	0.530652	451811	TRUE	reported	9	120378483	0.0016	5.4e-18	793649	TRUE	reported	zqVg3B	1	TRUE
bmi	hba1c_off_cond	offspring	adjusted	hba1c	rs1937433	C	G	C	G	-0.0124	0.0378667	0.4642	0.4655	FALSE	TRUE	TRUE	YHuaAK	1	66444183	0.0350549	0.280048	451811	TRUE	reported	1	66444183	0.0017	8.5e-13	682765	TRUE	reported	zqVg3B	1	TRUE
bmi	hba1c_off_cond	offspring	adjusted	hba1c	rs1937684	A	T	A	T	0.0112	0.024	0.6592	0.6547	FALSE	TRUE	FALSE	YHuaAK	10	53680085	0.0370332	0.516941	451811	TRUE	reported	10	53680085	0.0018	8.7e-10	690063	TRUE	reported	zqVg3B	1	TRUE
bmi	hba1c_off_cond	offspring	adjusted	hba1c	rs1948080	T	G	T	G	0.0137	0.051	0.6251	0.6248	FALSE	FALSE	FALSE	YHuaAK	9	11852043	0.0360544	0.157206	451811	TRUE	reported	9	11852043	0.0018	1.1e-14	690633	TRUE	reported	zqVg3B	1	TRUE
bmi	hba1c_off_cond	offspring	adjusted	hba1c	rs1951455	T	C	T	C	-0.0145	0.0142667	0.2747	0.3067	FALSE	FALSE	FALSE	YHuaAK	14	91512339	0.0378494	0.706224	451811	TRUE	reported	14	91512339	0.0019	4.5e-14	690040	TRUE	reported	zqVg3B	1	TRUE
bmi	hba1c_off_cond	offspring	adjusted	hba1c	rs1982441	T	G	T	G	0.0175	0.0256667	0.1381	0.1437	FALSE	FALSE	FALSE	YHuaAK	8	28021769	0.0500268	0.60791	451811	TRUE	reported	8	28021769	0.0026	7e-12	687705	TRUE	reported	zqVg3B	1	TRUE
bmi	hba1c_off_cond	offspring	adjusted	hba1c	rs1982725	T	C	T	C	0.0097	0.0424667	0.4778	0.4808	FALSE	FALSE	FALSE	YHuaAK	19	30618771	0.0351773	0.227348	451811	TRUE	reported	19	30618771	0.0017	3.3e-08	683155	TRUE	reported	zqVg3B	1	TRUE
bmi	hba1c_off_cond	offspring	adjusted	hba1c	rs1993709	A	G	A	G	-0.0331	-0.114267	0.1823	0.2028	FALSE	FALSE	FALSE	YHuaAK	1	72838529	0.0435382	0.00867729	451811	TRUE	reported	1	72838529	0.0021	1.9e-57	786001	TRUE	reported	zqVg3B	1	TRUE
bmi	hba1c_off_cond	offspring	adjusted	hba1c	rs1999494	A	G	A	G	0.0106	-0.00993333	0.336	0.3106	FALSE	FALSE	FALSE	YHuaAK	13	81000505	0.0378706	0.793093	451811	TRUE	reported	13	81000505	0.0019	1.7e-08	642433	TRUE	reported	zqVg3B	1	TRUE
bmi	hba1c_off_cond	offspring	adjusted	hba1c	rs2007231	T	C	T	C	-0.0104	-0.0150667	0.6387	0.6127	FALSE	FALSE	FALSE	YHuaAK	1	115266306	0.0357087	0.673074	451811	TRUE	reported	1	115266306	0.0018	5.2e-09	691969	TRUE	reported	zqVg3B	1	TRUE
bmi	hba1c_off_cond	offspring	adjusted	hba1c	rs200810	T	C	T	C	0.0136	-0.0550667	0.6284	0.6306	FALSE	FALSE	FALSE	YHuaAK	6	97922184	0.0364624	0.130984	451811	TRUE	reported	6	97922184	0.0017	5.5e-16	793699	TRUE	reported	zqVg3B	1	TRUE
bmi	hba1c_off_cond	offspring	adjusted	hba1c	rs2010281	A	G	A	G	-0.0161	0.00373333	0.3552	0.3637	FALSE	FALSE	FALSE	YHuaAK	14	103862322	0.0361773	0.917808	451811	TRUE	reported	14	103862322	0.0017	6.7e-21	794009	TRUE	reported	zqVg3B	1	TRUE
bmi	hba1c_off_cond	offspring	adjusted	hba1c	rs2047648	A	T	A	T	-0.0118	-0.0139333	0.737	0.773	FALSE	TRUE	FALSE	YHuaAK	3	157033438	0.0417294	0.738457	451811	TRUE	reported	3	157033438	0.002	2.4e-09	690946	TRUE	reported	zqVg3B	1	TRUE
bmi	hba1c_off_cond	offspring	adjusted	hba1c	rs2051559	T	C	T	C	-0.0176	-0.0671333	0.8692	0.8583	FALSE	FALSE	FALSE	YHuaAK	4	3298800	0.0504724	0.183485	451811	TRUE	reported	4	3298800	0.0026	5e-12	689307	TRUE	reported	zqVg3B	1	TRUE
bmi	hba1c_off_cond	offspring	adjusted	hba1c	rs2065418	T	G	T	G	0.0166	0.0483333	0.6377	0.6487	FALSE	FALSE	FALSE	YHuaAK	11	30422068	0.0361561	0.181289	451811	TRUE	reported	11	30422068	0.0018	3.6e-20	691707	TRUE	reported	zqVg3B	1	TRUE
bmi	hba1c_off_cond	offspring	adjusted	hba1c	rs208015	T	C	T	C	0.0356	-0.0698667	0.0784	0.0703	FALSE	FALSE	FALSE	YHuaAK	17	46252346	0.0687029	0.309183	451811	TRUE	reported	17	46252346	0.0034	1.4e-25	691575	TRUE	reported	zqVg3B	1	TRUE
bmi	hba1c_off_cond	offspring	adjusted	hba1c	rs2124499	C	G	C	G	-0.0123	0.0880667	0.3718	0.3884	FALSE	TRUE	FALSE	YHuaAK	3	123093541	0.0359726	0.0143587	451811	TRUE	reported	3	123093541	0.0017	3.4e-13	785955	TRUE	reported	zqVg3B	1	TRUE
bmi	hba1c_off_cond	offspring	adjusted	hba1c	rs215634	A	G	A	G	0.0152	0.0352	0.3788	0.3628	FALSE	FALSE	FALSE	YHuaAK	7	32369148	0.0365452	0.335452	451811	TRUE	reported	7	32369148	0.0018	2.6e-17	681296	TRUE	reported	zqVg3B	1	TRUE
bmi	hba1c_off_cond	offspring	adjusted	hba1c	rs2162524	T	C	T	C	-0.0155	0.00506667	0.6679	0.6742	FALSE	FALSE	FALSE	YHuaAK	2	230817437	0.0373592	0.892122	451811	TRUE	reported	2	230817437	0.0018	4.1e-17	691302	TRUE	reported	zqVg3B	1	TRUE
bmi	hba1c_off_cond	offspring	adjusted	hba1c	rs2163188	C	G	C	G	0.0131	0.0972667	0.474	0.4715	FALSE	TRUE	TRUE	YHuaAK	10	65314711	0.0351369	0.00563632	451811	TRUE	reported	10	65314711	0.0017	2e-14	686502	TRUE	reported	zqVg3B	1	TRUE
bmi	hba1c_off_cond	offspring	adjusted	hba1c	rs2169642	A	C	A	C	-0.0122	-0.0626	0.6313	0.6177	FALSE	FALSE	FALSE	YHuaAK	3	82737773	0.0362581	0.0842555	451811	TRUE	reported	3	82737773	0.0018	2.9e-11	676860	TRUE	reported	zqVg3B	1	TRUE
bmi	hba1c_off_cond	offspring	adjusted	hba1c	rs2174307	C	G	C	G	0.0121	-0.0135333	0.4067	0.44	FALSE	TRUE	TRUE	YHuaAK	9	73791849	0.0351773	0.700446	451811	TRUE	reported	9	73791849	0.0017	4.9e-12	686559	TRUE	reported	zqVg3B	1	TRUE
bmi	hba1c_off_cond	offspring	adjusted	hba1c	rs217671	A	G	A	G	-0.0144	0.0353333	0.7281	0.7503	FALSE	FALSE	FALSE	YHuaAK	14	62360464	0.0403813	0.381578	451811	TRUE	reported	14	62360464	0.0019	1.3e-13	691456	TRUE	reported	zqVg3B	1	TRUE
bmi	hba1c_off_cond	offspring	adjusted	hba1c	rs2192158	A	G	A	G	0.0129	0.0734667	0.4601	0.4384	FALSE	FALSE	FALSE	YHuaAK	4	55505360	0.0351773	0.0367555	451811	TRUE	reported	4	55505360	0.0017	8.3e-14	690727	TRUE	reported	zqVg3B	1	TRUE
bmi	hba1c_off_cond	offspring	adjusted	hba1c	rs2196618	A	G	A	G	-0.0147	0.0116	0.2754	0.2569	FALSE	FALSE	FALSE	YHuaAK	8	85089437	0.0402976	0.773455	451811	TRUE	reported	8	85089437	0.002	1.3e-13	688851	TRUE	reported	zqVg3B	1	TRUE
bmi	hba1c_off_cond	offspring	adjusted	hba1c	rs2228213	A	G	A	G	-0.0139	0.0468	0.3481	0.3379	FALSE	FALSE	FALSE	YHuaAK	6	12124855	0.0369931	0.205835	451811	TRUE	reported	6	12124855	0.0017	4.6e-16	795595	TRUE	reported	zqVg3B	1	TRUE
bmi	hba1c_off_cond	offspring	adjusted	hba1c	rs2228552	T	G	T	G	0.0127	0.0058	0.6445	0.6636	FALSE	FALSE	FALSE	YHuaAK	1	32165495	0.0372386	0.876228	451811	TRUE	reported	1	32165495	0.0019	3.1e-11	560094	TRUE	reported	zqVg3B	1	TRUE
bmi	hba1c_off_cond	offspring	adjusted	hba1c	rs2235564	T	C	T	C	0.0131	0.1496	0.3466	0.341	FALSE	FALSE	FALSE	YHuaAK	1	6713114	0.0369107	5.05592e-05	451811	TRUE	reported	1	6713114	0.0018	3.7e-13	691544	TRUE	reported	zqVg3B	1	TRUE
bmi	hba1c_off_cond	offspring	adjusted	hba1c	rs2237403	T	C	T	C	-0.0121	-0.0473333	0.3422	0.3634	FALSE	FALSE	FALSE	YHuaAK	7	39448936	0.0364825	0.194485	451811	TRUE	reported	7	39448936	0.0018	3.3e-11	692017	TRUE	reported	zqVg3B	1	TRUE
bmi	hba1c_off_cond	offspring	adjusted	hba1c	rs2242189	T	C	T	C	0.0135	-0.0160667	0.6342	0.6361	FALSE	FALSE	FALSE	YHuaAK	4	38691024	0.0367077	0.66161	451811	TRUE	reported	4	38691024	0.0018	8.3e-14	676050	TRUE	reported	zqVg3B	1	TRUE
bmi	hba1c_off_cond	offspring	adjusted	hba1c	rs2246012	T	C	T	C	-0.0158	-0.0587333	0.8372	0.8181	FALSE	FALSE	FALSE	YHuaAK	6	131898208	0.0456196	0.197934	451811	TRUE	reported	6	131898208	0.0022	3.1e-13	795598	TRUE	reported	zqVg3B	1	TRUE
bmi	hba1c_off_cond	offspring	adjusted	hba1c	rs2257791	A	G	A	G	-0.0142	-0.00233333	0.7515	0.7568	FALSE	FALSE	FALSE	YHuaAK	10	118643670	0.0411322	0.954762	451811	TRUE	reported	10	118643670	0.002	1.8e-12	686831	TRUE	reported	zqVg3B	1	TRUE
bmi	hba1c_off_cond	offspring	adjusted	hba1c	rs2271189	A	G	A	G	-0.0144	0.00713333	0.4051	0.4214	FALSE	FALSE	FALSE	YHuaAK	12	56494991	0.0353404	0.840037	451811	TRUE	reported	12	56494991	0.0018	5e-16	675192	TRUE	reported	zqVg3B	1	TRUE
bmi	hba1c_off_cond	offspring	adjusted	hba1c	rs2281819	A	T	A	T	-0.016	0.0084	0.2302	0.2336	FALSE	TRUE	FALSE	YHuaAK	6	33771673	0.0415806	0.839903	451811	TRUE	reported	6	33771673	0.002	5.1e-15	687785	TRUE	reported	zqVg3B	1	TRUE
bmi	hba1c_off_cond	offspring	adjusted	hba1c	rs2283093	T	C	T	C	0.0127	0.0384667	0.2066	0.2268	FALSE	FALSE	FALSE	YHuaAK	7	126721231	0.041849	0.358003	451811	TRUE	reported	7	126721231	0.0021	3.1e-09	691773	TRUE	reported	zqVg3B	1	TRUE
bmi	hba1c_off_cond	offspring	adjusted	hba1c	rs2284746	C	G	C	G	0.0104	-0.0004	0.4762	0.4644	FALSE	TRUE	TRUE	YHuaAK	1	17306675	0.034953	0.990869	451811	TRUE	reported	1	17306675	0.0017	1.4e-09	692206	TRUE	reported	zqVg3B	1	TRUE
bmi	hba1c_off_cond	offspring	adjusted	hba1c	rs2285178	T	C	T	C	-0.0112	0.0744	0.6891	0.7036	FALSE	FALSE	FALSE	YHuaAK	22	38205989	0.0382362	0.0516787	451811	TRUE	reported	22	38205989	0.0019	9.4e-09	638268	TRUE	reported	zqVg3B	1	TRUE
bmi	hba1c_off_cond	offspring	adjusted	hba1c	rs2307111	T	C	T	C	0.0265	0.0664	0.6038	0.6104	FALSE	FALSE	FALSE	YHuaAK	5	75003678	0.0359319	0.0646107	451811	TRUE	reported	5	75003678	0.0016	1.6e-58	795430	TRUE	reported	zqVg3B	1	TRUE
bmi	hba1c_off_cond	offspring	adjusted	hba1c	rs2357760	A	G	A	G	0.0145	0.0379333	0.6754	0.6777	FALSE	FALSE	FALSE	YHuaAK	6	120213880	0.0371147	0.306755	451811	TRUE	reported	6	120213880	0.0017	6.8e-17	791053	TRUE	reported	zqVg3B	1	TRUE
bmi	hba1c_off_cond	offspring	adjusted	hba1c	rs2365389	T	C	T	C	-0.0174	-0.0054	0.4143	0.4232	FALSE	FALSE	FALSE	YHuaAK	3	61236462	0.0352181	0.878138	451811	TRUE	reported	3	61236462	0.0017	1.3e-25	783625	TRUE	reported	zqVg3B	1	TRUE
bmi	hba1c_off_cond	offspring	adjusted	hba1c	rs2367112	T	G	T	G	0.0119	0.0454	0.5081	0.5007	FALSE	FALSE	FALSE	YHuaAK	5	64168193	0.0350756	0.195545	451811	TRUE	reported	5	64168193	0.0016	2.3e-13	794305	TRUE	reported	zqVg3B	1	TRUE
bmi	hba1c_off_cond	offspring	adjusted	hba1c	rs2423668	T	C	T	C	0.0105	0.0694667	0.4495	0.4435	FALSE	FALSE	FALSE	YHuaAK	20	12430673	0.0355449	0.0506616	451811	TRUE	reported	20	12430673	0.0019	2.8e-08	527352	TRUE	reported	zqVg3B	1	TRUE
bmi	hba1c_off_cond	offspring	adjusted	hba1c	rs2425840	A	C	A	C	-0.0119	0.0549333	0.5941	0.5978	FALSE	FALSE	FALSE	YHuaAK	20	44904838	0.035769	0.124592	451811	TRUE	reported	20	44904838	0.0018	1.6e-11	681680	TRUE	reported	zqVg3B	1	TRUE
bmi	hba1c_off_cond	offspring	adjusted	hba1c	rs2429150	A	C	A	C	-0.0111	-0.0565333	0.5836	0.5711	FALSE	FALSE	FALSE	YHuaAK	12	2152655	0.0352181	0.108442	451811	TRUE	reported	12	2152655	0.0018	2.7e-10	686276	TRUE	reported	zqVg3B	1	TRUE
bmi	hba1c_off_cond	offspring	adjusted	hba1c	rs2479958	A	G	A	G	0.0154	0.0724	0.4925	0.5016	FALSE	FALSE	FALSE	YHuaAK	13	111984244	0.0356062	0.0420171	451811	TRUE	reported	13	111984244	0.0018	1.5e-17	664268	TRUE	reported	zqVg3B	1	TRUE
bmi	hba1c_off_cond	offspring	adjusted	hba1c	rs2481665	T	C	T	C	0.0161	-0.034	0.5592	0.576	FALSE	FALSE	FALSE	YHuaAK	1	62594677	0.0352997	0.335457	451811	TRUE	reported	1	62594677	0.0016	7.2e-23	795247	TRUE	reported	zqVg3B	1	TRUE
bmi	hba1c_off_cond	offspring	adjusted	hba1c	rs2543132	C	G	C	G	0.0146	0.0335333	0.8134	0.8423	FALSE	TRUE	FALSE	YHuaAK	8	15536311	0.0476705	0.481782	451811	TRUE	reported	8	15536311	0.0022	5e-11	688326	TRUE	reported	zqVg3B	1	TRUE
bmi	hba1c_off_cond	offspring	adjusted	hba1c	rs2600226	T	C	T	C	-0.0116	-0.0236667	0.6697	0.661	FALSE	FALSE	FALSE	YHuaAK	3	12928762	0.037237	0.525057	451811	TRUE	reported	3	12928762	0.0019	3.7e-10	685285	TRUE	reported	zqVg3B	1	TRUE
bmi	hba1c_off_cond	offspring	adjusted	hba1c	rs2605603	A	G	A	G	-0.0103	-0.0684667	0.4887	0.4888	FALSE	FALSE	FALSE	YHuaAK	11	93221105	0.0348306	0.0493327	451811	TRUE	reported	11	93221105	0.0016	2.5e-10	790857	TRUE	reported	zqVg3B	1	TRUE
bmi	hba1c_off_cond	offspring	adjusted	hba1c	rs2608703	A	C	A	C	0.0142	0.0108	0.4546	0.4761	FALSE	FALSE	FALSE	YHuaAK	12	41846769	0.0348918	0.75692	451811	TRUE	reported	12	41846769	0.0017	1.9e-16	686700	TRUE	reported	zqVg3B	1	TRUE
bmi	hba1c_off_cond	offspring	adjusted	hba1c	rs2612576	A	T	A	T	-0.011	-0.0369333	0.2851	0.2833	FALSE	TRUE	FALSE	YHuaAK	18	42967950	0.0390119	0.343782	451811	TRUE	reported	18	42967950	0.0019	9.7e-09	688720	TRUE	reported	zqVg3B	1	TRUE
bmi	hba1c_off_cond	offspring	adjusted	hba1c	rs262130	T	C	T	C	0.0127	-0.0756667	0.1969	0.191	FALSE	FALSE	FALSE	YHuaAK	6	142853486	0.0443335	0.0878668	451811	TRUE	reported	6	142853486	0.0023	1.8e-08	679542	TRUE	reported	zqVg3B	1	TRUE
bmi	hba1c_off_cond	offspring	adjusted	hba1c	rs2693826	A	G	A	G	-0.0137	-0.0156	0.4421	0.4364	FALSE	FALSE	FALSE	YHuaAK	2	6160943	0.0349937	0.655746	451811	TRUE	reported	2	6160943	0.0017	2e-15	690808	TRUE	reported	zqVg3B	1	TRUE
bmi	hba1c_off_cond	offspring	adjusted	hba1c	rs2694047	A	G	A	G	-0.0188	-0.0950667	0.253	0.276	FALSE	FALSE	FALSE	YHuaAK	8	116750548	0.0393996	0.0158268	451811	TRUE	reported	8	116750548	0.002	3.9e-21	690295	TRUE	reported	zqVg3B	1	TRUE
bmi	hba1c_off_cond	offspring	adjusted	hba1c	rs273504	A	G	A	G	-0.0153	0.0298667	0.5734	0.5745	FALSE	FALSE	FALSE	YHuaAK	19	18215247	0.0351773	0.395863	451811	TRUE	reported	19	18215247	0.0018	4.4e-18	690672	TRUE	reported	zqVg3B	1	TRUE
bmi	hba1c_off_cond	offspring	adjusted	hba1c	rs2744974	T	C	T	C	0.0249	-0.0167333	0.338	0.3166	FALSE	FALSE	FALSE	YHuaAK	6	34579431	0.0379321	0.659112	451811	TRUE	reported	6	34579431	0.0018	1.4e-45	789647	TRUE	reported	zqVg3B	1	TRUE
bmi	hba1c_off_cond	offspring	adjusted	hba1c	rs2791653	A	G	A	G	0.0141	-0.0078	0.2423	0.2401	FALSE	FALSE	FALSE	YHuaAK	1	11129848	0.0408058	0.848408	451811	TRUE	reported	1	11129848	0.0019	1.3e-13	795271	TRUE	reported	zqVg3B	1	TRUE
bmi	hba1c_off_cond	offspring	adjusted	hba1c	rs2820311	A	G	A	G	-0.0235	-0.0471333	0.6631	0.6522	FALSE	FALSE	FALSE	YHuaAK	1	201841476	0.0364825	0.196377	451811	TRUE	reported	1	201841476	0.0018	4.1e-38	691876	TRUE	reported	zqVg3B	1	TRUE
bmi	hba1c_off_cond	offspring	adjusted	hba1c	rs28350	A	G	A	G	0.0177	0.0469333	0.193	0.1835	FALSE	FALSE	FALSE	YHuaAK	3	42418446	0.0454347	0.301611	451811	TRUE	reported	3	42418446	0.0022	3.5e-15	686689	TRUE	reported	zqVg3B	1	TRUE
bmi	hba1c_off_cond	offspring	adjusted	hba1c	rs2836964	T	C	T	C	0.011	0.0451333	0.6424	0.6869	FALSE	FALSE	FALSE	YHuaAK	21	40631006	0.0376304	0.230378	451811	TRUE	reported	21	40631006	0.0018	1.3e-09	692353	TRUE	reported	zqVg3B	1	TRUE
bmi	hba1c_off_cond	offspring	adjusted	hba1c	rs2861683	A	C	A	C	0.0144	0.0358667	0.593	0.6057	FALSE	FALSE	FALSE	YHuaAK	2	67836507	0.0355852	0.313498	451811	TRUE	reported	2	67836507	0.0017	1.3e-16	691163	TRUE	reported	zqVg3B	1	TRUE
bmi	hba1c_off_cond	offspring	adjusted	hba1c	rs287104	A	G	A	G	0.0115	-0.0839333	0.6604	0.6938	FALSE	FALSE	FALSE	YHuaAK	19	34290995	0.0375854	0.0255398	451811	TRUE	reported	19	34290995	0.0017	4.4e-11	787307	TRUE	reported	zqVg3B	1	TRUE
bmi	hba1c_off_cond	offspring	adjusted	hba1c	rs2875762	C	G	C	G	0.0139	0.0435333	0.2473	0.2232	FALSE	TRUE	FALSE	YHuaAK	6	124925032	0.0425461	0.306211	451811	TRUE	reported	6	124925032	0.002	1.2e-11	685199	TRUE	reported	zqVg3B	1	TRUE
bmi	hba1c_off_cond	offspring	adjusted	hba1c	rs2885415	A	G	A	G	-0.0158	0.0178	0.2531	0.2353	FALSE	FALSE	FALSE	YHuaAK	16	395396	0.0409517	0.66381	451811	TRUE	reported	16	395396	0.002	1.4e-15	690204	TRUE	reported	zqVg3B	1	TRUE
bmi	hba1c_off_cond	offspring	adjusted	hba1c	rs2903971	T	G	T	G	0.0145	0.0284667	0.8203	0.8366	FALSE	FALSE	FALSE	YHuaAK	3	116935744	0.0467009	0.542158	451811	TRUE	reported	3	116935744	0.0023	1.5e-10	690796	TRUE	reported	zqVg3B	1	TRUE
bmi	hba1c_off_cond	offspring	adjusted	hba1c	rs2907948	A	G	A	G	-0.0141	0.0283333	0.2427	0.2378	FALSE	FALSE	FALSE	YHuaAK	7	150638484	0.0407855	0.487249	451811	TRUE	reported	7	150638484	0.0019	1.3e-13	794299	TRUE	reported	zqVg3B	1	TRUE
bmi	hba1c_off_cond	offspring	adjusted	hba1c	rs2931434	T	C	T	C	-0.0104	0.0596	0.3168	0.3165	FALSE	FALSE	FALSE	YHuaAK	5	73159098	0.0377697	0.11457	451811	TRUE	reported	5	73159098	0.0018	1.4e-08	690664	TRUE	reported	zqVg3B	1	TRUE
bmi	hba1c_off_cond	offspring	adjusted	hba1c	rs294704	T	G	T	G	-0.0113	0.01	0.7239	0.7093	FALSE	FALSE	FALSE	YHuaAK	5	152519088	0.0386236	0.795705	451811	TRUE	reported	5	152519088	0.0019	4e-09	690036	TRUE	reported	zqVg3B	1	TRUE
bmi	hba1c_off_cond	offspring	adjusted	hba1c	rs3007105	T	C	T	C	0.0142	0.0678667	0.4697	0.4049	FALSE	FALSE	FALSE	YHuaAK	14	47367616	0.0358916	0.0586406	451811	TRUE	reported	14	47367616	0.0017	1.1e-17	785488	TRUE	reported	zqVg3B	1	TRUE
bmi	hba1c_off_cond	offspring	adjusted	hba1c	rs326889	T	C	T	C	-0.0129	-0.0583333	0.3928	0.4046	FALSE	FALSE	FALSE	YHuaAK	4	112713436	0.0357482	0.102725	451811	TRUE	reported	4	112713436	0.0018	2.4e-13	688030	TRUE	reported	zqVg3B	1	TRUE
bmi	hba1c_off_cond	offspring	adjusted	hba1c	rs331966	A	C	A	C	-0.0112	0.0196667	0.6208	0.6144	FALSE	FALSE	FALSE	YHuaAK	4	143675717	0.0358503	0.583296	451811	TRUE	reported	4	143675717	0.0018	3.2e-10	687189	TRUE	reported	zqVg3B	1	TRUE
bmi	hba1c_off_cond	offspring	adjusted	hba1c	rs339991	A	G	A	G	-0.0124	-0.0258667	0.4369	0.4236	FALSE	FALSE	FALSE	YHuaAK	15	60913637	0.0354223	0.465245	451811	TRUE	reported	15	60913637	0.0018	1.2e-12	686476	TRUE	reported	zqVg3B	1	TRUE
bmi	hba1c_off_cond	offspring	adjusted	hba1c	rs349088	A	C	A	C	-0.0128	-0.0082	0.4976	0.4804	FALSE	FALSE	FALSE	YHuaAK	11	84814393	0.034953	0.814519	451811	TRUE	reported	11	84814393	0.0017	1.8e-13	684401	TRUE	reported	zqVg3B	1	TRUE
bmi	hba1c_off_cond	offspring	adjusted	hba1c	rs355777	C	G	C	G	0.0153	0.0514	0.4106	0.3986	FALSE	TRUE	FALSE	YHuaAK	3	154034950	0.0354627	0.147224	451811	TRUE	reported	3	154034950	0.0017	1.4e-18	689978	TRUE	reported	zqVg3B	1	TRUE
bmi	hba1c_off_cond	offspring	adjusted	hba1c	rs3731695	T	C	T	C	-0.0116	-0.0382667	0.4418	0.4685	FALSE	FALSE	FALSE	YHuaAK	2	203820275	0.0351773	0.276673	451811	TRUE	reported	2	203820275	0.0016	7.9e-13	793581	TRUE	reported	zqVg3B	1	TRUE
bmi	hba1c_off_cond	offspring	adjusted	hba1c	rs3732084	T	C	T	C	-0.0107	-0.0485333	0.3861	0.4159	FALSE	FALSE	FALSE	YHuaAK	2	207174316	0.0357482	0.174577	451811	TRUE	reported	2	207174316	0.0018	1.1e-09	691763	TRUE	reported	zqVg3B	1	TRUE
bmi	hba1c_off_cond	offspring	adjusted	hba1c	rs3736485	A	G	A	G	0.0134	0.0264667	0.4557	0.4343	FALSE	FALSE	FALSE	YHuaAK	15	51748610	0.0352997	0.453394	451811	TRUE	reported	15	51748610	0.0016	2.5e-16	790404	TRUE	reported	zqVg3B	1	TRUE
bmi	hba1c_off_cond	offspring	adjusted	hba1c	rs3749897	T	C	T	C	0.0122	0.0147333	0.4172	0.4105	FALSE	FALSE	FALSE	YHuaAK	6	42532102	0.0355852	0.678852	451811	TRUE	reported	6	42532102	0.0018	8.4e-12	638224	TRUE	reported	zqVg3B	1	TRUE
bmi	hba1c_off_cond	offspring	adjusted	hba1c	rs3754963	A	T	A	T	0.0123	0.0236667	0.7426	0.722	FALSE	TRUE	FALSE	YHuaAK	2	166185707	0.038992	0.543876	451811	TRUE	reported	2	166185707	0.002	3.3e-10	691535	TRUE	reported	zqVg3B	1	TRUE
bmi	hba1c_off_cond	offspring	adjusted	hba1c	rs3764835	A	G	A	G	-0.0141	-0.0254	0.1528	0.1514	FALSE	FALSE	FALSE	YHuaAK	2	159519368	0.0493517	0.606782	451811	TRUE	reported	2	159519368	0.0024	3.1e-09	689505	TRUE	reported	zqVg3B	1	TRUE
bmi	hba1c_off_cond	offspring	adjusted	hba1c	rs3800229	T	G	T	G	0.0175	0.0502667	0.7123	0.724	FALSE	FALSE	FALSE	YHuaAK	6	108996963	0.0391746	0.199442	451811	TRUE	reported	6	108996963	0.0018	1.4e-22	792474	TRUE	reported	zqVg3B	1	TRUE
bmi	hba1c_off_cond	offspring	adjusted	hba1c	rs3803286	A	G	A	G	0.0181	0.0356667	0.3431	0.3436	FALSE	FALSE	FALSE	YHuaAK	14	103246470	0.0369719	0.334697	451811	TRUE	reported	14	103246470	0.0018	4.1e-23	691435	TRUE	reported	zqVg3B	1	TRUE
bmi	hba1c_off_cond	offspring	adjusted	hba1c	rs3806572	A	G	A	G	-0.0145	0.0688667	0.2788	0.2638	FALSE	FALSE	FALSE	YHuaAK	2	55238677	0.0396879	0.0827041	451811	TRUE	reported	2	55238677	0.0019	1.6e-14	687646	TRUE	reported	zqVg3B	1	TRUE
bmi	hba1c_off_cond	offspring	adjusted	hba1c	rs3807645	A	G	A	G	-0.0166	0.0164	0.221	0.1885	FALSE	FALSE	FALSE	YHuaAK	7	77830091	0.0445502	0.712781	451811	TRUE	reported	7	77830091	0.0021	2.4e-15	683086	TRUE	reported	zqVg3B	1	TRUE
bmi	hba1c_off_cond	offspring	adjusted	hba1c	rs3814883	T	C	T	C	0.0232	0.0252667	0.4764	0.4806	FALSE	FALSE	FALSE	YHuaAK	16	29994922	0.0353823	0.475162	451811	TRUE	reported	16	29994922	0.0017	1.1e-40	685519	TRUE	reported	zqVg3B	1	TRUE
bmi	hba1c_off_cond	offspring	adjusted	hba1c	rs3829849	T	C	T	C	0.0098	-0.0324667	0.3589	0.3655	FALSE	FALSE	FALSE	YHuaAK	9	129390800	0.0361561	0.369208	451811	TRUE	reported	9	129390800	0.0017	5.9e-09	793851	TRUE	reported	zqVg3B	1	TRUE
bmi	hba1c_off_cond	offspring	adjusted	hba1c	rs38314	A	G	A	G	-0.012	-0.0233333	0.4912	0.5143	FALSE	FALSE	FALSE	YHuaAK	7	70067315	0.0348918	0.503665	451811	TRUE	reported	7	70067315	0.0017	4.7e-12	689782	TRUE	reported	zqVg3B	1	TRUE
bmi	hba1c_off_cond	offspring	adjusted	hba1c	rs3844598	A	G	A	G	-0.0095	-0.0343333	0.479	0.464	FALSE	FALSE	FALSE	YHuaAK	5	140992235	0.034953	0.325967	451811	TRUE	reported	5	140992235	0.0017	3.8e-08	690704	TRUE	reported	zqVg3B	1	TRUE
bmi	hba1c_off_cond	offspring	adjusted	hba1c	rs3904244	A	T	A	T	0.0155	-0.0425333	0.1377	0.1423	FALSE	TRUE	FALSE	YHuaAK	10	27361527	0.050329	0.398051	451811	TRUE	reported	10	27361527	0.0025	4.3e-10	691180	TRUE	reported	zqVg3B	1	TRUE
bmi	hba1c_off_cond	offspring	adjusted	hba1c	rs391300	T	C	T	C	0.0119	-0.00686667	0.3725	0.3706	FALSE	FALSE	FALSE	YHuaAK	17	2216258	0.0363192	0.850043	451811	TRUE	reported	17	2216258	0.0017	3.1e-12	791120	TRUE	reported	zqVg3B	1	TRUE
bmi	hba1c_off_cond	offspring	adjusted	hba1c	rs3977755	T	C	T	C	-0.0135	-0.00533333	0.2804	0.2562	FALSE	FALSE	FALSE	YHuaAK	10	104420210	0.0402809	0.894665	451811	TRUE	reported	10	104420210	0.0019	5.9e-13	731529	TRUE	reported	zqVg3B	1	TRUE
bmi	hba1c_off_cond	offspring	adjusted	hba1c	rs40067	A	G	A	G	-0.0266	-0.11	0.1713	0.1868	FALSE	FALSE	FALSE	YHuaAK	5	107439012	0.045254	0.0150687	451811	TRUE	reported	5	107439012	0.0023	7.1e-30	681695	TRUE	reported	zqVg3B	1	TRUE
bmi	hba1c_off_cond	offspring	adjusted	hba1c	rs4012234	T	G	T	G	-0.0141	-0.034	0.4076	0.3959	FALSE	FALSE	FALSE	YHuaAK	20	32553047	0.035769	0.341836	451811	TRUE	reported	20	32553047	0.0018	9.9e-16	689653	TRUE	reported	zqVg3B	1	TRUE
bmi	hba1c_off_cond	offspring	adjusted	hba1c	rs4072917	A	G	A	G	0.0115	0.0103333	0.4694	0.475	FALSE	FALSE	FALSE	YHuaAK	8	143300279	0.0352385	0.769339	451811	TRUE	reported	8	143300279	0.0018	6.9e-11	684720	TRUE	reported	zqVg3B	1	TRUE
bmi	hba1c_off_cond	offspring	adjusted	hba1c	rs4148155	A	G	A	G	0.0188	-0.103133	0.8873	0.8859	FALSE	FALSE	FALSE	YHuaAK	4	89054667	0.0552242	0.0618265	451811	TRUE	reported	4	89054667	0.0026	5e-13	794889	TRUE	reported	zqVg3B	1	TRUE
bmi	hba1c_off_cond	offspring	adjusted	hba1c	rs4237643	T	G	T	G	0.0223	0.0792667	0.3062	0.3015	FALSE	FALSE	FALSE	YHuaAK	11	43648368	0.0380733	0.0373469	451811	TRUE	reported	11	43648368	0.0019	4.3e-33	692491	TRUE	reported	zqVg3B	1	TRUE
bmi	hba1c_off_cond	offspring	adjusted	hba1c	rs427943	A	C	A	C	-0.017	-0.0522667	0.4331	0.438	FALSE	FALSE	FALSE	YHuaAK	21	46570896	0.0350549	0.135963	451811	TRUE	reported	21	46570896	0.0017	7.3e-23	712095	TRUE	reported	zqVg3B	1	TRUE
bmi	hba1c_off_cond	offspring	adjusted	hba1c	rs429343	A	G	A	G	0.015	0.00133333	0.4187	0.4255	FALSE	FALSE	FALSE	YHuaAK	2	147903382	0.0354223	0.969974	451811	TRUE	reported	2	147903382	0.0017	6.8e-18	689345	TRUE	reported	zqVg3B	1	TRUE
bmi	hba1c_off_cond	offspring	adjusted	hba1c	rs4307239	A	G	A	G	-0.0115	-0.0784	0.5422	0.5349	FALSE	FALSE	FALSE	YHuaAK	7	24354300	0.0350549	0.0253195	451811	TRUE	reported	7	24354300	0.0017	3.9e-11	687289	TRUE	reported	zqVg3B	1	TRUE
bmi	hba1c_off_cond	offspring	adjusted	hba1c	rs4358081	A	C	A	C	-0.0097	-0.0207333	0.5369	0.5136	FALSE	FALSE	FALSE	YHuaAK	2	29100642	0.0348306	0.551668	451811	TRUE	reported	2	29100642	0.0017	1.5e-08	690038	TRUE	reported	zqVg3B	1	TRUE
bmi	hba1c_off_cond	offspring	adjusted	hba1c	rs4430672	T	C	T	C	0.0127	0.00853333	0.1996	0.2093	FALSE	FALSE	FALSE	YHuaAK	14	63094407	0.0432125	0.843457	451811	TRUE	reported	14	63094407	0.0022	3.9e-09	691400	TRUE	reported	zqVg3B	1	TRUE
bmi	hba1c_off_cond	offspring	adjusted	hba1c	rs4500930	T	C	T	C	0.0156	0.0617333	0.3461	0.3548	FALSE	FALSE	FALSE	YHuaAK	2	228985505	0.0366659	0.0922452	451811	TRUE	reported	2	228985505	0.0018	6.5e-18	680852	TRUE	reported	zqVg3B	1	TRUE
bmi	hba1c_off_cond	offspring	adjusted	hba1c	rs4516268	A	C	A	C	-0.0217	-0.0766	0.1925	0.2198	FALSE	FALSE	FALSE	YHuaAK	17	1846831	0.0430714	0.0753313	451811	TRUE	reported	17	1846831	0.0021	5.2e-25	786617	TRUE	reported	zqVg3B	1	TRUE
bmi	hba1c_off_cond	offspring	adjusted	hba1c	rs4518345	A	G	A	G	-0.0117	0.0342	0.2842	0.3038	FALSE	FALSE	FALSE	YHuaAK	5	27185904	0.0379522	0.367517	451811	TRUE	reported	5	27185904	0.0019	1e-09	688609	TRUE	reported	zqVg3B	1	TRUE
bmi	hba1c_off_cond	offspring	adjusted	hba1c	rs4556997	A	C	A	C	0.0197	0.018	0.1349	0.1258	FALSE	FALSE	FALSE	YHuaAK	2	100814858	0.05274	0.73288	451811	TRUE	reported	2	100814858	0.0024	6.9e-17	792972	TRUE	reported	zqVg3B	1	TRUE
bmi	hba1c_off_cond	offspring	adjusted	hba1c	rs4589691	C	G	C	G	-0.0141	0.00266667	0.8421	0.8677	FALSE	TRUE	FALSE	YHuaAK	2	144051398	0.0518928	0.959016	451811	TRUE	reported	2	144051398	0.0024	4.7e-09	688253	TRUE	reported	zqVg3B	1	TRUE
bmi	hba1c_off_cond	offspring	adjusted	hba1c	rs4639527	A	G	A	G	-0.0172	-0.0156667	0.6988	0.6841	FALSE	FALSE	FALSE	YHuaAK	2	416815	0.0378283	0.678763	451811	TRUE	reported	2	416815	0.0019	3.3e-20	691706	TRUE	reported	zqVg3B	1	TRUE
bmi	hba1c_off_cond	offspring	adjusted	hba1c	rs4653017	T	C	T	C	0.0122	0.0135333	0.6818	0.7014	FALSE	FALSE	FALSE	YHuaAK	1	33776728	0.0382174	0.723253	451811	TRUE	reported	1	33776728	0.0018	4.5e-11	686378	TRUE	reported	zqVg3B	1	TRUE
bmi	hba1c_off_cond	offspring	adjusted	hba1c	rs4660443	T	C	T	C	0.0164	0.128867	0.2218	0.2037	FALSE	FALSE	FALSE	YHuaAK	1	39591779	0.0431724	0.00283641	451811	TRUE	reported	1	39591779	0.0021	6.8e-15	687234	TRUE	reported	zqVg3B	1	TRUE
bmi	hba1c_off_cond	offspring	adjusted	hba1c	rs4671328	T	G	T	G	0.0219	0.0962	0.4467	0.4764	FALSE	FALSE	FALSE	YHuaAK	2	58935282	0.0351161	0.00615351	451811	TRUE	reported	2	58935282	0.0017	2.2e-36	679487	TRUE	reported	zqVg3B	1	TRUE
bmi	hba1c_off_cond	offspring	adjusted	hba1c	rs4722398	T	C	T	C	0.0158	0.0789333	0.1336	0.1254	FALSE	FALSE	FALSE	YHuaAK	7	3125220	0.0527627	0.134652	451811	TRUE	reported	7	3125220	0.0025	3.6e-10	692509	TRUE	reported	zqVg3B	1	TRUE
bmi	hba1c_off_cond	offspring	adjusted	hba1c	rs4740619	T	C	T	C	0.0186	0.025	0.5479	0.556	FALSE	FALSE	FALSE	YHuaAK	9	15634326	0.0352385	0.478044	451811	TRUE	reported	9	15634326	0.0016	2.3e-30	794491	TRUE	reported	zqVg3B	1	TRUE
bmi	hba1c_off_cond	offspring	adjusted	hba1c	rs4757144	A	G	A	G	0.0169	0.0159333	0.5878	0.5633	FALSE	FALSE	FALSE	YHuaAK	11	13331226	0.0354016	0.652657	451811	TRUE	reported	11	13331226	0.0018	5.6e-22	690082	TRUE	reported	zqVg3B	1	TRUE
bmi	hba1c_off_cond	offspring	adjusted	hba1c	rs4783830	A	G	A	G	-0.0105	0.0322667	0.3074	0.3238	FALSE	FALSE	FALSE	YHuaAK	16	54255346	0.0375836	0.3906	451811	TRUE	reported	16	54255346	0.0019	2.4e-08	675527	TRUE	reported	zqVg3B	1	TRUE
bmi	hba1c_off_cond	offspring	adjusted	hba1c	rs4786903	A	G	A	G	-0.0125	-0.0648667	0.2632	0.2907	FALSE	FALSE	FALSE	YHuaAK	16	6697104	0.0385844	0.0927317	451811	TRUE	reported	16	6697104	0.002	3.5e-10	680139	TRUE	reported	zqVg3B	1	TRUE
bmi	hba1c_off_cond	offspring	adjusted	hba1c	rs4800191	C	G	C	G	0.0103	-0.0368667	0.6369	0.6344	FALSE	TRUE	FALSE	YHuaAK	18	22461398	0.036564	0.313321	451811	TRUE	reported	18	22461398	0.0017	2.5e-09	785353	TRUE	reported	zqVg3B	1	TRUE
bmi	hba1c_off_cond	offspring	adjusted	hba1c	rs4801117	A	C	A	C	0.0104	0.0098	0.3676	0.3907	FALSE	FALSE	FALSE	YHuaAK	18	52628923	0.0359726	0.785292	451811	TRUE	reported	18	52628923	0.0018	4.6e-09	689905	TRUE	reported	zqVg3B	1	TRUE
bmi	hba1c_off_cond	offspring	adjusted	hba1c	rs4818225	A	G	A	G	-0.0117	-0.0248667	0.3394	0.3541	FALSE	FALSE	FALSE	YHuaAK	21	42629895	0.0367271	0.498364	451811	TRUE	reported	21	42629895	0.0018	2.3e-10	688274	TRUE	reported	zqVg3B	1	TRUE
bmi	hba1c_off_cond	offspring	adjusted	hba1c	rs4820408	T	G	T	G	0.0151	-0.00366667	0.408	0.38	FALSE	FALSE	FALSE	YHuaAK	22	40604945	0.0355852	0.917932	451811	TRUE	reported	22	40604945	0.0017	2.1e-19	794185	TRUE	reported	zqVg3B	1	TRUE
bmi	hba1c_off_cond	offspring	adjusted	hba1c	rs4851029	T	G	T	G	-0.0121	-0.0446	0.4753	0.4989	FALSE	FALSE	FALSE	YHuaAK	2	104159785	0.034953	0.201956	451811	TRUE	reported	2	104159785	0.0017	1.7e-12	689752	TRUE	reported	zqVg3B	1	TRUE
bmi	hba1c_off_cond	offspring	adjusted	hba1c	rs4858193	T	C	T	C	0.0129	0.00666667	0.7221	0.6888	FALSE	FALSE	FALSE	YHuaAK	3	20441050	0.0378912	0.860339	451811	TRUE	reported	3	20441050	0.0019	1.6e-11	686850	TRUE	reported	zqVg3B	1	TRUE
bmi	hba1c_off_cond	offspring	adjusted	hba1c	rs4864201	T	C	T	C	0.0141	-0.0247333	0.3531	0.338	FALSE	FALSE	FALSE	YHuaAK	4	130731284	0.0369317	0.503046	451811	TRUE	reported	4	130731284	0.0017	1.5e-16	795263	TRUE	reported	zqVg3B	1	TRUE
bmi	hba1c_off_cond	offspring	adjusted	hba1c	rs4880341	T	C	T	C	-0.0118	-0.0302667	0.5606	0.5733	FALSE	FALSE	FALSE	YHuaAK	10	133992689	0.0353404	0.391758	451811	TRUE	reported	10	133992689	0.0017	1.1e-11	689012	TRUE	reported	zqVg3B	1	TRUE
bmi	hba1c_off_cond	offspring	adjusted	hba1c	rs4906908	T	G	T	G	-0.0103	-0.0171333	0.4747	0.4653	FALSE	FALSE	FALSE	YHuaAK	15	27040082	0.0351369	0.625821	451811	TRUE	reported	15	27040082	0.0017	2.5e-09	691345	TRUE	reported	zqVg3B	1	TRUE
bmi	hba1c_off_cond	offspring	adjusted	hba1c	rs491711	A	C	A	C	0.0115	0.0531333	0.684	0.6919	FALSE	FALSE	FALSE	YHuaAK	11	28742220	0.0377671	0.159466	451811	TRUE	reported	11	28742220	0.0019	1.1e-09	685113	TRUE	reported	zqVg3B	1	TRUE
bmi	hba1c_off_cond	offspring	adjusted	hba1c	rs4929923	T	C	T	C	-0.0181	-0.019	0.3624	0.3602	FALSE	FALSE	FALSE	YHuaAK	11	8639200	0.0362581	0.600264	451811	TRUE	reported	11	8639200	0.0017	7.2e-27	794933	TRUE	reported	zqVg3B	1	TRUE
bmi	hba1c_off_cond	offspring	adjusted	hba1c	rs4936175	T	C	T	C	-0.0122	0.00733333	0.5555	0.5807	FALSE	FALSE	FALSE	YHuaAK	11	132641959	0.035361	0.835709	451811	TRUE	reported	11	132641959	0.0017	1.4e-12	692569	TRUE	reported	zqVg3B	1	TRUE
bmi	hba1c_off_cond	offspring	adjusted	hba1c	rs4952843	A	G	A	G	0.0131	0.00226667	0.6193	0.6012	FALSE	FALSE	FALSE	YHuaAK	2	46957845	0.0358303	0.949559	451811	TRUE	reported	2	46957845	0.0018	6.8e-14	692482	TRUE	reported	zqVg3B	1	TRUE
bmi	hba1c_off_cond	offspring	adjusted	hba1c	rs4954638	A	C	A	C	0.0118	-0.0272	0.7508	0.7899	FALSE	FALSE	FALSE	YHuaAK	2	137435455	0.0425847	0.523001	451811	TRUE	reported	2	137435455	0.002	2.9e-09	689971	TRUE	reported	zqVg3B	1	TRUE
bmi	hba1c_off_cond	offspring	adjusted	hba1c	rs4968656	A	G	A	G	-0.0116	-0.0904	0.6784	0.6928	FALSE	FALSE	FALSE	YHuaAK	17	61616959	0.0376448	0.0163326	451811	TRUE	reported	17	61616959	0.0019	8.2e-10	675153	TRUE	reported	zqVg3B	1	TRUE
bmi	hba1c_off_cond	offspring	adjusted	hba1c	rs4981693	A	G	A	G	0.0206	-0.00293333	0.771	0.7446	FALSE	FALSE	FALSE	YHuaAK	14	29680331	0.0402987	0.941973	451811	TRUE	reported	14	29680331	0.002	6.9e-24	689120	TRUE	reported	zqVg3B	1	TRUE
bmi	hba1c_off_cond	offspring	adjusted	hba1c	rs4986044	T	C	T	C	-0.0164	-0.1068	0.4687	0.443	FALSE	FALSE	FALSE	YHuaAK	17	21261560	0.0351773	0.00239698	451811	TRUE	reported	17	21261560	0.0016	3.3e-23	787219	TRUE	reported	zqVg3B	1	TRUE
bmi	hba1c_off_cond	offspring	adjusted	hba1c	rs538579	C	G	C	G	0.0137	-0.0232667	0.3228	0.3174	FALSE	TRUE	FALSE	YHuaAK	3	62711674	0.0376041	0.536096	451811	TRUE	reported	3	62711674	0.0019	1.3e-13	688452	TRUE	reported	zqVg3B	1	TRUE
bmi	hba1c_off_cond	offspring	adjusted	hba1c	rs543874	A	G	A	G	-0.0475	-0.0620667	0.8048	0.7686	FALSE	FALSE	FALSE	YHuaAK	1	177889480	0.041685	0.136502	451811	TRUE	reported	1	177889480	0.002	1.2e-122	795504	TRUE	reported	zqVg3B	1	TRUE
bmi	hba1c_off_cond	offspring	adjusted	hba1c	rs559231	T	G	T	G	0.0135	0.0375333	0.3956	0.3803	FALSE	FALSE	FALSE	YHuaAK	18	39644247	0.0359931	0.297045	451811	TRUE	reported	18	39644247	0.0018	2.4e-14	685154	TRUE	reported	zqVg3B	1	TRUE
bmi	hba1c_off_cond	offspring	adjusted	hba1c	rs577525	T	C	T	C	-0.0166	-0.0343333	0.4324	0.4252	FALSE	FALSE	FALSE	YHuaAK	10	99769388	0.0354836	0.333252	451811	TRUE	reported	10	99769388	0.0017	9.7e-22	690616	TRUE	reported	zqVg3B	1	TRUE
bmi	hba1c_off_cond	offspring	adjusted	hba1c	rs592483	T	C	T	C	-0.0147	-0.0362667	0.5716	0.5524	FALSE	FALSE	FALSE	YHuaAK	11	69445173	0.0352181	0.303116	451811	TRUE	reported	11	69445173	0.0017	2e-18	781871	TRUE	reported	zqVg3B	1	TRUE
bmi	hba1c_off_cond	offspring	adjusted	hba1c	rs6011457	A	T	A	T	-0.0116	0.0028	0.4975	0.5071	FALSE	TRUE	TRUE	YHuaAK	20	61530915	0.0348306	0.935928	451811	TRUE	reported	20	61530915	0.0017	2.7e-11	690692	TRUE	reported	zqVg3B	1	TRUE
bmi	hba1c_off_cond	offspring	adjusted	hba1c	rs6050446	A	G	A	G	-0.0343	0.0798	0.02999	0.0283	FALSE	FALSE	FALSE	YHuaAK	20	25195509	0.105208	0.448154	451811	TRUE	reported	20	25195509	0.0047	4.4e-13	766287	TRUE	reported	zqVg3B	1	TRUE
bmi	hba1c_off_cond	offspring	adjusted	hba1c	rs621042	A	C	A	C	-0.0107	0.00393333	0.451	0.4685	FALSE	FALSE	FALSE	YHuaAK	12	18789007	0.0349937	0.910505	451811	TRUE	reported	12	18789007	0.0017	6.3e-10	689121	TRUE	reported	zqVg3B	1	TRUE
bmi	hba1c_off_cond	offspring	adjusted	hba1c	rs6235	C	G	C	G	-0.0175	0.0132	0.7298	0.728	FALSE	TRUE	FALSE	YHuaAK	5	95728898	0.0390314	0.735221	451811	TRUE	reported	5	95728898	0.0019	1.5e-19	691708	TRUE	reported	zqVg3B	1	TRUE
bmi	hba1c_off_cond	offspring	adjusted	hba1c	rs6265	T	C	T	C	-0.0412	-0.0691333	0.1951	0.1871	FALSE	FALSE	FALSE	YHuaAK	11	27679916	0.0449459	0.124013	451811	TRUE	reported	11	27679916	0.0021	1e-86	795458	TRUE	reported	zqVg3B	1	TRUE
bmi	hba1c_off_cond	offspring	adjusted	hba1c	rs629443	T	G	T	G	0.0116	-0.00153333	0.2501	0.2574	FALSE	FALSE	FALSE	YHuaAK	13	76386075	0.0400928	0.969493	451811	TRUE	reported	13	76386075	0.0019	1.4e-09	790044	TRUE	reported	zqVg3B	1	TRUE
bmi	hba1c_off_cond	offspring	adjusted	hba1c	rs6448587	A	C	A	C	0.0167	-0.0124667	0.8109	0.8211	FALSE	FALSE	FALSE	YHuaAK	4	28561990	0.0459446	0.786128	451811	TRUE	reported	4	28561990	0.0023	2.3e-13	691097	TRUE	reported	zqVg3B	1	TRUE
bmi	hba1c_off_cond	offspring	adjusted	hba1c	rs645040	T	G	T	G	0.0171	0.0468	0.7762	0.7729	FALSE	FALSE	FALSE	YHuaAK	3	135926622	0.0418256	0.263169	451811	TRUE	reported	3	135926622	0.002	2.5e-18	795579	TRUE	reported	zqVg3B	1	TRUE
bmi	hba1c_off_cond	offspring	adjusted	hba1c	rs6461115	A	G	A	G	0.0144	0.0686667	0.7715	0.7812	FALSE	FALSE	FALSE	YHuaAK	7	2103668	0.0426416	0.107328	451811	TRUE	reported	7	2103668	0.0019	1.2e-13	791735	TRUE	reported	zqVg3B	1	TRUE
bmi	hba1c_off_cond	offspring	adjusted	hba1c	rs6471941	A	G	A	G	0.0156	-0.0178	0.1684	0.1782	FALSE	FALSE	FALSE	YHuaAK	8	62117973	0.046169	0.699837	451811	TRUE	reported	8	62117973	0.0021	3.1e-13	793986	TRUE	reported	zqVg3B	1	TRUE
bmi	hba1c_off_cond	offspring	adjusted	hba1c	rs6500208	A	G	A	G	0.014	0.0806667	0.2006	0.2116	FALSE	FALSE	FALSE	YHuaAK	16	49011249	0.0426413	0.0585246	451811	TRUE	reported	16	49011249	0.002	4.1e-12	781931	TRUE	reported	zqVg3B	1	TRUE
bmi	hba1c_off_cond	offspring	adjusted	hba1c	rs6512302	C	G	C	G	0.0142	-0.0436	0.7511	0.7297	FALSE	TRUE	FALSE	YHuaAK	20	62691550	0.039786	0.273138	451811	TRUE	reported	20	62691550	0.002	2.1e-12	686053	TRUE	reported	zqVg3B	1	TRUE
bmi	hba1c_off_cond	offspring	adjusted	hba1c	rs6545714	A	G	A	G	-0.0191	-0.0221333	0.6139	0.6126	FALSE	FALSE	FALSE	YHuaAK	2	59307725	0.0356464	0.534657	451811	TRUE	reported	2	59307725	0.0017	9.1e-31	793368	TRUE	reported	zqVg3B	1	TRUE
bmi	hba1c_off_cond	offspring	adjusted	hba1c	rs6551278	T	C	T	C	-0.0181	-0.0890667	0.1471	0.1449	FALSE	FALSE	FALSE	YHuaAK	3	88199298	0.0494966	0.0719473	451811	TRUE	reported	3	88199298	0.0022	7.2e-16	794975	TRUE	reported	zqVg3B	1	TRUE
bmi	hba1c_off_cond	offspring	adjusted	hba1c	rs6556301	T	G	T	G	-0.0111	-0.008	0.3596	0.3638	FALSE	FALSE	FALSE	YHuaAK	5	176527577	0.0364624	0.826335	451811	TRUE	reported	5	176527577	0.0018	4.1e-10	734744	TRUE	reported	zqVg3B	1	TRUE
bmi	hba1c_off_cond	offspring	adjusted	hba1c	rs657452	A	G	A	G	0.0188	-0.0149333	0.3784	0.3672	FALSE	FALSE	FALSE	YHuaAK	1	49589847	0.0362997	0.680786	451811	TRUE	reported	1	49589847	0.0017	7.2e-29	767846	TRUE	reported	zqVg3B	1	TRUE
bmi	hba1c_off_cond	offspring	adjusted	hba1c	rs6587552	A	G	A	G	0.0173	0.0976667	0.2409	0.2427	FALSE	FALSE	FALSE	YHuaAK	1	151018861	0.0408669	0.0168542	451811	TRUE	reported	1	151018861	0.002	1.6e-17	689723	TRUE	reported	zqVg3B	1	TRUE
bmi	hba1c_off_cond	offspring	adjusted	hba1c	rs6591407	A	C	A	C	-0.0118	-0.0295333	0.1861	0.1797	FALSE	FALSE	FALSE	YHuaAK	11	56914157	0.0455167	0.516438	451811	TRUE	reported	11	56914157	0.0021	1.9e-08	794246	TRUE	reported	zqVg3B	1	TRUE
bmi	hba1c_off_cond	offspring	adjusted	hba1c	rs6593688	A	G	A	G	-0.0137	-0.0768	0.6267	0.6306	FALSE	FALSE	FALSE	YHuaAK	1	96322205	0.036361	0.0346734	451811	TRUE	reported	1	96322205	0.0018	8.6e-15	691779	TRUE	reported	zqVg3B	1	TRUE
bmi	hba1c_off_cond	offspring	adjusted	hba1c	rs6595205	C	G	C	G	0.0114	0.0254	0.4695	0.4857	FALSE	TRUE	TRUE	YHuaAK	5	119372533	0.0348918	0.466635	451811	TRUE	reported	5	119372533	0.0016	2e-12	794525	TRUE	reported	zqVg3B	1	TRUE
bmi	hba1c_off_cond	offspring	adjusted	hba1c	rs663129	A	G	A	G	0.0545	0.0384667	0.2301	0.2525	FALSE	FALSE	FALSE	YHuaAK	18	57838401	0.0403175	0.340036	451811	TRUE	reported	18	57838401	0.0019	1.6e-178	788948	TRUE	reported	zqVg3B	1	TRUE
bmi	hba1c_off_cond	offspring	adjusted	hba1c	rs6673081	T	C	T	C	0.01	-0.0054	0.4466	0.455	FALSE	FALSE	FALSE	YHuaAK	1	154989595	0.0352181	0.878138	451811	TRUE	reported	1	154989595	0.0018	1.8e-08	677818	TRUE	reported	zqVg3B	1	TRUE
bmi	hba1c_off_cond	offspring	adjusted	hba1c	rs6692586	A	G	A	G	0.0192	-0.100333	0.168	0.1601	FALSE	FALSE	FALSE	YHuaAK	1	23299906	0.0477808	0.0357405	451811	TRUE	reported	1	23299906	0.0023	1.1e-16	690921	TRUE	reported	zqVg3B	1	TRUE
bmi	hba1c_off_cond	offspring	adjusted	hba1c	rs6712	C	G	C	G	0.0138	-0.0539333	0.1368	0.1393	FALSE	TRUE	FALSE	YHuaAK	22	50637922	0.0511446	0.291642	451811	TRUE	reported	22	50637922	0.0025	4.4e-08	688469	TRUE	reported	zqVg3B	1	TRUE
bmi	hba1c_off_cond	offspring	adjusted	hba1c	rs6734537	T	C	T	C	-0.0133	-0.0871333	0.8029	0.8003	FALSE	FALSE	FALSE	YHuaAK	2	207925963	0.0437424	0.0463748	451811	TRUE	reported	2	207925963	0.0022	1e-09	687293	TRUE	reported	zqVg3B	1	TRUE
bmi	hba1c_off_cond	offspring	adjusted	hba1c	rs6764533	A	G	A	G	0.0116	0.0668667	0.359	0.3623	FALSE	FALSE	FALSE	YHuaAK	3	196088464	0.0366252	0.0678956	451811	TRUE	reported	3	196088464	0.0018	1.4e-10	690832	TRUE	reported	zqVg3B	1	TRUE
bmi	hba1c_off_cond	offspring	adjusted	hba1c	rs676749	A	T	A	T	-0.0104	-0.0435333	0.502	0.5224	FALSE	TRUE	TRUE	YHuaAK	20	3026069	0.0351369	0.215359	451811	TRUE	reported	20	3026069	0.0017	1.7e-09	691753	TRUE	reported	zqVg3B	1	TRUE
bmi	hba1c_off_cond	offspring	adjusted	hba1c	rs6781254	T	C	T	C	0.0112	-0.0100667	0.3034	0.316	FALSE	FALSE	FALSE	YHuaAK	3	80649139	0.0376248	0.789043	451811	TRUE	reported	3	80649139	0.0018	4.9e-10	777021	TRUE	reported	zqVg3B	1	TRUE
bmi	hba1c_off_cond	offspring	adjusted	hba1c	rs6792696	A	G	A	G	0.0104	-0.000866667	0.3476	0.37	FALSE	FALSE	FALSE	YHuaAK	3	81874009	0.036197	0.980898	451811	TRUE	reported	3	81874009	0.0017	6.6e-10	791777	TRUE	reported	zqVg3B	1	TRUE
bmi	hba1c_off_cond	offspring	adjusted	hba1c	rs6804842	A	G	A	G	-0.0156	0.00873333	0.428	0.4179	FALSE	FALSE	FALSE	YHuaAK	3	25106437	0.0354836	0.805587	451811	TRUE	reported	3	25106437	0.0017	3.6e-21	789179	TRUE	reported	zqVg3B	1	TRUE
bmi	hba1c_off_cond	offspring	adjusted	hba1c	rs6812882	T	C	T	C	-0.0113	-0.0743333	0.7288	0.7142	FALSE	FALSE	FALSE	YHuaAK	4	52772984	0.0386652	0.0545447	451811	TRUE	reported	4	52772984	0.0019	2.5e-09	690675	TRUE	reported	zqVg3B	1	TRUE
bmi	hba1c_off_cond	offspring	adjusted	hba1c	rs6841761	T	G	T	G	-0.0131	-0.0302667	0.5252	0.5448	FALSE	FALSE	FALSE	YHuaAK	4	25423538	0.0351161	0.38874	451811	TRUE	reported	4	25423538	0.0016	6.4e-16	793477	TRUE	reported	zqVg3B	1	TRUE
bmi	hba1c_off_cond	offspring	adjusted	hba1c	rs6985109	A	G	A	G	-0.0177	-0.0631333	0.5338	0.5309	FALSE	FALSE	FALSE	YHuaAK	8	10761585	0.0350143	0.0713768	451811	TRUE	reported	8	10761585	0.0017	1.5e-26	793993	TRUE	reported	zqVg3B	1	TRUE
bmi	hba1c_off_cond	offspring	adjusted	hba1c	rs7024334	T	G	T	G	0.0138	-0.0064	0.2258	0.222	FALSE	FALSE	FALSE	YHuaAK	9	109072075	0.0422127	0.879492	451811	TRUE	reported	9	109072075	0.002	3.1e-12	782431	TRUE	reported	zqVg3B	1	TRUE
bmi	hba1c_off_cond	offspring	adjusted	hba1c	rs7025938	C	G	C	G	-0.0166	0.0125333	0.6813	0.6904	FALSE	TRUE	FALSE	YHuaAK	9	103088321	0.0376041	0.73891	451811	TRUE	reported	9	103088321	0.0019	3.7e-19	691581	TRUE	reported	zqVg3B	1	TRUE
bmi	hba1c_off_cond	offspring	adjusted	hba1c	rs7084454	A	G	A	G	0.0193	0.00553333	0.335	0.332	FALSE	FALSE	FALSE	YHuaAK	10	21821274	0.0370737	0.881355	451811	TRUE	reported	10	21821274	0.0019	4e-25	678564	TRUE	reported	zqVg3B	1	TRUE
bmi	hba1c_off_cond	offspring	adjusted	hba1c	rs7102454	T	C	T	C	-0.0158	0.0191333	0.6565	0.6592	FALSE	FALSE	FALSE	YHuaAK	11	65594820	0.0368305	0.603414	451811	TRUE	reported	11	65594820	0.0018	2.4e-18	691134	TRUE	reported	zqVg3B	1	TRUE
bmi	hba1c_off_cond	offspring	adjusted	hba1c	rs7117238	A	G	A	G	-0.0131	-0.0597333	0.168	0.1466	FALSE	FALSE	FALSE	YHuaAK	11	78040259	0.0492729	0.225399	451811	TRUE	reported	11	78040259	0.0022	2.5e-09	788879	TRUE	reported	zqVg3B	1	TRUE
bmi	hba1c_off_cond	offspring	adjusted	hba1c	rs7124681	A	C	A	C	0.0263	-0.0346	0.4133	0.411	FALSE	FALSE	FALSE	YHuaAK	11	47529947	0.0354627	0.329227	451811	TRUE	reported	11	47529947	0.0016	3.2e-58	795474	TRUE	reported	zqVg3B	1	TRUE
bmi	hba1c_off_cond	offspring	adjusted	hba1c	rs7138803	A	G	A	G	0.03	-0.00193333	0.3772	0.3868	FALSE	FALSE	FALSE	YHuaAK	12	50247468	0.0359726	0.957139	451811	TRUE	reported	12	50247468	0.0017	2.3e-71	795588	TRUE	reported	zqVg3B	1	TRUE
bmi	hba1c_off_cond	offspring	adjusted	hba1c	rs7144011	T	G	T	G	0.0282	0.003	0.2136	0.1985	FALSE	FALSE	FALSE	YHuaAK	14	79940383	0.0436865	0.945251	451811	TRUE	reported	14	79940383	0.002	5.2e-47	794117	TRUE	reported	zqVg3B	1	TRUE
bmi	hba1c_off_cond	offspring	adjusted	hba1c	rs7172627	A	G	A	G	-0.0117	-0.0480667	0.5281	0.524	FALSE	FALSE	FALSE	YHuaAK	15	31877690	0.0350143	0.169823	451811	TRUE	reported	15	31877690	0.0017	1.1e-11	690458	TRUE	reported	zqVg3B	1	TRUE
bmi	hba1c_off_cond	offspring	adjusted	hba1c	rs7173441	A	T	A	T	0.0119	0.0461333	0.402	0.3926	FALSE	TRUE	FALSE	YHuaAK	15	46548624	0.0357077	0.196367	451811	TRUE	reported	15	46548624	0.0018	1.2e-11	688952	TRUE	reported	zqVg3B	1	TRUE
bmi	hba1c_off_cond	offspring	adjusted	hba1c	rs7181498	T	C	T	C	0.0163	0.0314	0.3691	0.3465	FALSE	FALSE	FALSE	YHuaAK	15	95271404	0.0370544	0.396771	451811	TRUE	reported	15	95271404	0.0018	1e-19	690980	TRUE	reported	zqVg3B	1	TRUE
bmi	hba1c_off_cond	offspring	adjusted	hba1c	rs7196720	T	C	T	C	0.0129	-0.0947333	0.4932	0.4612	FALSE	FALSE	FALSE	YHuaAK	16	24534662	0.0347082	0.00634455	451811	TRUE	reported	16	24534662	0.0017	7.3e-14	689863	TRUE	reported	zqVg3B	1	TRUE
bmi	hba1c_off_cond	offspring	adjusted	hba1c	rs7206608	C	G	C	G	-0.0132	0.0177333	0.6854	0.6632	FALSE	TRUE	FALSE	YHuaAK	16	82872628	0.0371349	0.632979	451811	TRUE	reported	16	82872628	0.0019	1.3e-12	689058	TRUE	reported	zqVg3B	1	TRUE
bmi	hba1c_off_cond	offspring	adjusted	hba1c	rs7222349	A	G	A	G	0.0115	0.0226667	0.3441	0.3249	FALSE	FALSE	FALSE	YHuaAK	17	42304644	0.0370945	0.541165	451811	TRUE	reported	17	42304644	0.0018	3.3e-10	692215	TRUE	reported	zqVg3B	1	TRUE
bmi	hba1c_off_cond	offspring	adjusted	hba1c	rs7249149	A	G	A	G	0.0124	0.1026	0.7256	0.7166	FALSE	FALSE	FALSE	YHuaAK	19	51774538	0.0388893	0.00833324	451811	TRUE	reported	19	51774538	0.0019	9.3e-11	690735	TRUE	reported	zqVg3B	1	TRUE
bmi	hba1c_off_cond	offspring	adjusted	hba1c	rs7313220	A	G	A	G	0.0122	-0.0230667	0.4861	0.514	FALSE	FALSE	FALSE	YHuaAK	12	17196832	0.0351369	0.511515	451811	TRUE	reported	12	17196832	0.0017	1.4e-12	689327	TRUE	reported	zqVg3B	1	TRUE
bmi	hba1c_off_cond	offspring	adjusted	hba1c	rs7313924	C	G	C	G	0.0101	-0.0146667	0.7138	0.7029	FALSE	TRUE	FALSE	YHuaAK	12	89899912	0.0380936	0.700225	451811	TRUE	reported	12	89899912	0.0018	3.5e-08	785448	TRUE	reported	zqVg3B	1	TRUE
bmi	hba1c_off_cond	offspring	adjusted	hba1c	rs7318817	T	C	T	C	-0.0155	-0.0552	0.6071	0.6432	FALSE	FALSE	FALSE	YHuaAK	13	28617708	0.0364011	0.129408	451811	TRUE	reported	13	28617708	0.0018	2.7e-18	691917	TRUE	reported	zqVg3B	1	TRUE
bmi	hba1c_off_cond	offspring	adjusted	hba1c	rs7334078	T	C	T	C	0.0121	0.023	0.7118	0.7281	FALSE	FALSE	FALSE	YHuaAK	13	99120484	0.039236	0.557743	451811	TRUE	reported	13	99120484	0.0019	2.2e-10	688374	TRUE	reported	zqVg3B	1	TRUE
bmi	hba1c_off_cond	offspring	adjusted	hba1c	rs7488867	T	C	T	C	-0.0204	-0.0998	0.2639	0.2441	FALSE	FALSE	FALSE	YHuaAK	12	103699685	0.0403776	0.0134484	451811	TRUE	reported	12	103699685	0.002	8.4e-24	635746	TRUE	reported	zqVg3B	1	TRUE
bmi	hba1c_off_cond	offspring	adjusted	hba1c	rs7498665	A	G	A	G	-0.0271	-0.0572667	0.5962	0.5906	FALSE	FALSE	FALSE	YHuaAK	16	28883241	0.0355852	0.107554	451811	TRUE	reported	16	28883241	0.0017	5.6e-60	790299	TRUE	reported	zqVg3B	1	TRUE
bmi	hba1c_off_cond	offspring	adjusted	hba1c	rs7503597	T	G	T	G	0.0134	-0.0229333	0.2934	0.3337	FALSE	FALSE	FALSE	YHuaAK	17	79049273	0.0376448	0.542389	451811	TRUE	reported	17	79049273	0.0019	2.8e-12	680766	TRUE	reported	zqVg3B	1	TRUE
bmi	hba1c_off_cond	offspring	adjusted	hba1c	rs7512146	T	G	T	G	-0.0094	0.0190667	0.5084	0.5046	FALSE	FALSE	FALSE	YHuaAK	1	34283008	0.0350143	0.58607	451811	TRUE	reported	1	34283008	0.0017	3.9e-08	688657	TRUE	reported	zqVg3B	1	TRUE
bmi	hba1c_off_cond	offspring	adjusted	hba1c	rs7535528	A	G	A	G	-0.0152	0.0566	0.3741	0.3647	FALSE	FALSE	FALSE	YHuaAK	1	2444414	0.0362786	0.118724	451811	TRUE	reported	1	2444414	0.0018	1.4e-16	632868	TRUE	reported	zqVg3B	1	TRUE
bmi	hba1c_off_cond	offspring	adjusted	hba1c	rs754635	C	G	C	G	-0.0198	-0.0917333	0.1127	0.1311	FALSE	TRUE	FALSE	YHuaAK	3	42305131	0.0520522	0.0780131	451811	TRUE	reported	3	42305131	0.0027	2.2e-13	690346	TRUE	reported	zqVg3B	1	TRUE
bmi	hba1c_off_cond	offspring	adjusted	hba1c	rs7550711	T	C	T	C	0.0649	0.0964	0.03058	0.0264	FALSE	FALSE	FALSE	YHuaAK	1	110082886	0.109182	0.377275	451811	TRUE	reported	1	110082886	0.005	3.2e-38	769184	TRUE	reported	zqVg3B	1	TRUE
bmi	hba1c_off_cond	offspring	adjusted	hba1c	rs7551507	T	C	T	C	-0.0184	0.0806	0.5633	0.5773	FALSE	FALSE	FALSE	YHuaAK	1	74995225	0.0352997	0.0224125	451811	TRUE	reported	1	74995225	0.0016	9.3e-30	794579	TRUE	reported	zqVg3B	1	TRUE
bmi	hba1c_off_cond	offspring	adjusted	hba1c	rs7557796	T	C	T	C	0.016	-0.0505333	0.3476	0.3332	FALSE	FALSE	FALSE	YHuaAK	2	86766153	0.0368091	0.169799	451811	TRUE	reported	2	86766153	0.0018	2.3e-19	692414	TRUE	reported	zqVg3B	1	TRUE
bmi	hba1c_off_cond	offspring	adjusted	hba1c	rs7568228	C	G	C	G	-0.0102	-0.0266667	0.5309	0.5068	FALSE	TRUE	TRUE	YHuaAK	2	236848488	0.0351982	0.448682	451811	TRUE	reported	2	236848488	0.0017	2.9e-09	685412	TRUE	reported	zqVg3B	1	TRUE
bmi	hba1c_off_cond	offspring	adjusted	hba1c	rs7599312	A	G	A	G	-0.0186	0.0144667	0.2652	0.2871	FALSE	FALSE	FALSE	YHuaAK	2	213413231	0.0388893	0.709896	451811	TRUE	reported	2	213413231	0.0019	6.9e-24	780823	TRUE	reported	zqVg3B	1	TRUE
bmi	hba1c_off_cond	offspring	adjusted	hba1c	rs7615297	C	G	C	G	0.0149	-0.0954667	0.8535	0.8622	FALSE	TRUE	FALSE	YHuaAK	3	156299313	0.0506824	0.0596157	451811	TRUE	reported	3	156299313	0.0024	5.7e-10	689710	TRUE	reported	zqVg3B	1	TRUE
bmi	hba1c_off_cond	offspring	adjusted	hba1c	rs7626079	T	C	T	C	0.011	-0.00506667	0.3434	0.3508	FALSE	FALSE	FALSE	YHuaAK	3	66427259	0.0366659	0.890094	451811	TRUE	reported	3	66427259	0.0018	1.6e-09	692571	TRUE	reported	zqVg3B	1	TRUE
bmi	hba1c_off_cond	offspring	adjusted	hba1c	rs7637852	A	G	A	G	0.0139	0.0140667	0.3049	0.3044	FALSE	FALSE	FALSE	YHuaAK	3	44041777	0.0378692	0.710299	451811	TRUE	reported	3	44041777	0.0019	1.7e-13	691815	TRUE	reported	zqVg3B	1	TRUE
bmi	hba1c_off_cond	offspring	adjusted	hba1c	rs7640424	T	C	T	C	-0.0136	-0.0394	0.2969	0.3045	FALSE	FALSE	FALSE	YHuaAK	3	107820063	0.0382572	0.30307	451811	TRUE	reported	3	107820063	0.0018	2.3e-14	790612	TRUE	reported	zqVg3B	1	TRUE
bmi	hba1c_off_cond	offspring	adjusted	hba1c	rs765875	T	C	T	C	-0.0121	-0.067	0.4808	0.4892	FALSE	FALSE	FALSE	YHuaAK	6	143185683	0.0347694	0.0539818	451811	TRUE	reported	6	143185683	0.0017	3e-12	690961	TRUE	reported	zqVg3B	1	TRUE
bmi	hba1c_off_cond	offspring	adjusted	hba1c	rs7683836	A	G	A	G	-0.0114	-0.006	0.5405	0.5576	FALSE	FALSE	FALSE	YHuaAK	4	180167906	0.035361	0.865263	451811	TRUE	reported	4	180167906	0.0017	6.3e-11	686968	TRUE	reported	zqVg3B	1	TRUE
bmi	hba1c_off_cond	offspring	adjusted	hba1c	rs7685048	T	C	T	C	-0.0101	-0.0332667	0.4654	0.4851	FALSE	FALSE	FALSE	YHuaAK	4	95027784	0.0348918	0.340376	451811	TRUE	reported	4	95027784	0.0017	4.1e-09	692398	TRUE	reported	zqVg3B	1	TRUE
bmi	hba1c_off_cond	offspring	adjusted	hba1c	rs768840	A	G	A	G	0.0114	-0.0882667	0.4183	0.4196	FALSE	FALSE	FALSE	YHuaAK	14	73143457	0.0356464	0.01328	451811	TRUE	reported	14	73143457	0.0018	2e-10	677485	TRUE	reported	zqVg3B	1	TRUE
bmi	hba1c_off_cond	offspring	adjusted	hba1c	rs769449	A	G	A	G	-0.0254	-0.143533	0.1161	0.1314	FALSE	FALSE	FALSE	YHuaAK	19	45410002	0.0515734	0.0053844	451811	TRUE	reported	19	45410002	0.0027	2.3e-20	566857	TRUE	reported	zqVg3B	1	TRUE
bmi	hba1c_off_cond	offspring	adjusted	hba1c	rs7694732	A	G	A	G	0.0099	-0.0246667	0.5622	0.5757	FALSE	FALSE	FALSE	YHuaAK	4	115124089	0.0352997	0.484691	451811	TRUE	reported	4	115124089	0.0017	8.7e-09	690622	TRUE	reported	zqVg3B	1	TRUE
bmi	hba1c_off_cond	offspring	adjusted	hba1c	rs7703576	T	C	T	C	-0.0103	0.00186667	0.7115	0.6976	FALSE	FALSE	FALSE	YHuaAK	5	144543996	0.0380526	0.960876	451811	TRUE	reported	5	144543996	0.0019	4.8e-08	690818	TRUE	reported	zqVg3B	1	TRUE
bmi	hba1c_off_cond	offspring	adjusted	hba1c	rs7704281	A	G	A	G	0.0271	-0.097	0.04531	0.0527	FALSE	FALSE	FALSE	YHuaAK	5	50591460	0.0803244	0.2272	451811	TRUE	reported	5	50591460	0.0041	6.5e-11	788585	TRUE	reported	zqVg3B	1	TRUE
bmi	hba1c_off_cond	offspring	adjusted	hba1c	rs7715256	T	G	T	G	-0.0166	-0.0339333	0.5781	0.576	FALSE	FALSE	FALSE	YHuaAK	5	153537893	0.0352385	0.335567	451811	TRUE	reported	5	153537893	0.0016	2.2e-24	795302	TRUE	reported	zqVg3B	1	TRUE
bmi	hba1c_off_cond	offspring	adjusted	hba1c	rs7724675	A	G	A	G	-0.0119	-0.0673333	0.2238	0.2149	FALSE	FALSE	FALSE	YHuaAK	5	130440010	0.0423964	0.112245	451811	TRUE	reported	5	130440010	0.0021	9.5e-09	691968	TRUE	reported	zqVg3B	1	TRUE
bmi	hba1c_off_cond	offspring	adjusted	hba1c	rs7730004	T	C	T	C	0.0148	0.0094	0.6693	0.6637	FALSE	FALSE	FALSE	YHuaAK	5	43191033	0.0370737	0.799844	451811	TRUE	reported	5	43191033	0.0018	9.1e-16	690164	TRUE	reported	zqVg3B	1	TRUE
bmi	hba1c_off_cond	offspring	adjusted	hba1c	rs7730898	A	G	A	G	0.0168	0.015	0.729	0.7281	FALSE	FALSE	FALSE	YHuaAK	5	170459675	0.0393988	0.703409	451811	TRUE	reported	5	170459675	0.0018	4.5e-20	792975	TRUE	reported	zqVg3B	1	TRUE
bmi	hba1c_off_cond	offspring	adjusted	hba1c	rs774246	A	G	A	G	-0.0153	0.0598	0.8556	0.8597	FALSE	FALSE	FALSE	YHuaAK	7	26990816	0.0505147	0.236486	451811	TRUE	reported	7	26990816	0.0025	5.4e-10	690818	TRUE	reported	zqVg3B	1	TRUE
bmi	hba1c_off_cond	offspring	adjusted	hba1c	rs775724	A	G	A	G	0.0106	-0.0074	0.4122	0.4116	FALSE	FALSE	FALSE	YHuaAK	3	77642438	0.0354627	0.834706	451811	TRUE	reported	3	77642438	0.0018	1.7e-09	681873	TRUE	reported	zqVg3B	1	TRUE
bmi	hba1c_off_cond	offspring	adjusted	hba1c	rs7761673	A	T	A	T	-0.0126	-0.0167333	0.2058	0.1875	FALSE	TRUE	FALSE	YHuaAK	6	70357368	0.0446498	0.707833	451811	TRUE	reported	6	70357368	0.0021	1.9e-09	691716	TRUE	reported	zqVg3B	1	TRUE
bmi	hba1c_off_cond	offspring	adjusted	hba1c	rs7780752	T	C	T	C	-0.0139	0.0541333	0.64	0.6637	FALSE	FALSE	FALSE	YHuaAK	7	93241640	0.0369534	0.142946	451811	TRUE	reported	7	93241640	0.0018	1e-14	690830	TRUE	reported	zqVg3B	1	TRUE
bmi	hba1c_off_cond	offspring	adjusted	hba1c	rs7788008	A	G	A	G	-0.0157	-0.0341333	0.4445	0.4336	FALSE	FALSE	FALSE	YHuaAK	7	112972483	0.0352997	0.333565	451811	TRUE	reported	7	112972483	0.0017	1.1e-19	690410	TRUE	reported	zqVg3B	1	TRUE
bmi	hba1c_off_cond	offspring	adjusted	hba1c	rs7819514	A	G	A	G	-0.0107	-0.0133333	0.3216	0.3343	FALSE	FALSE	FALSE	YHuaAK	8	93204442	0.0370945	0.719264	451811	TRUE	reported	8	93204442	0.0018	5.7e-09	684955	TRUE	reported	zqVg3B	1	TRUE
bmi	hba1c_off_cond	offspring	adjusted	hba1c	rs7826312	T	C	T	C	-0.0104	-0.0588667	0.4121	0.4299	FALSE	FALSE	FALSE	YHuaAK	8	32400115	0.0353404	0.0957721	451811	TRUE	reported	8	32400115	0.0017	4.9e-10	785343	TRUE	reported	zqVg3B	1	TRUE
bmi	hba1c_off_cond	offspring	adjusted	hba1c	rs7844647	T	C	T	C	0.0123	0.0301333	0.7319	0.7197	FALSE	FALSE	FALSE	YHuaAK	8	34503776	0.0388283	0.43771	451811	TRUE	reported	8	34503776	0.0018	2.8e-11	793703	TRUE	reported	zqVg3B	1	TRUE
bmi	hba1c_off_cond	offspring	adjusted	hba1c	rs7869771	A	C	A	C	0.014	0.0559333	0.7353	0.7448	FALSE	FALSE	FALSE	YHuaAK	9	94180627	0.0402193	0.164314	451811	TRUE	reported	9	94180627	0.0019	4.9e-13	679436	TRUE	reported	zqVg3B	1	TRUE
bmi	hba1c_off_cond	offspring	adjusted	hba1c	rs7871866	C	G	C	G	0.0187	0.0136	0.1531	0.1702	FALSE	TRUE	FALSE	YHuaAK	9	131027982	0.0469684	0.772156	451811	TRUE	reported	9	131027982	0.0024	2.3e-14	683494	TRUE	reported	zqVg3B	1	TRUE
bmi	hba1c_off_cond	offspring	adjusted	hba1c	rs7899106	A	G	A	G	-0.0331	-0.0797333	0.95223	0.9535	FALSE	FALSE	FALSE	YHuaAK	10	87410904	0.0827198	0.335098	451811	TRUE	reported	10	87410904	0.0037	1e-18	793689	TRUE	reported	zqVg3B	1	TRUE
bmi	hba1c_off_cond	offspring	adjusted	hba1c	rs7925214	T	C	T	C	0.0147	0.0620667	0.5133	0.5305	FALSE	FALSE	FALSE	YHuaAK	11	130794253	0.0352997	0.0787006	451811	TRUE	reported	11	130794253	0.0018	4.4e-17	677603	TRUE	reported	zqVg3B	1	TRUE
bmi	hba1c_off_cond	offspring	adjusted	hba1c	rs7933205	A	G	A	G	-0.0116	0.0349333	0.2115	0.2182	FALSE	FALSE	FALSE	YHuaAK	11	97831073	0.0423352	0.40928	451811	TRUE	reported	11	97831073	0.0021	3.2e-08	692432	TRUE	reported	zqVg3B	1	TRUE
bmi	hba1c_off_cond	offspring	adjusted	hba1c	rs7941030	T	C	T	C	-0.0112	-0.0744667	0.6141	0.5998	FALSE	FALSE	FALSE	YHuaAK	11	122522375	0.0356259	0.0365963	451811	TRUE	reported	11	122522375	0.0017	2e-11	795457	TRUE	reported	zqVg3B	1	TRUE
bmi	hba1c_off_cond	offspring	adjusted	hba1c	rs7983065	T	C	T	C	-0.0148	0.00746667	0.4503	0.469	FALSE	FALSE	FALSE	YHuaAK	13	33380786	0.034953	0.830843	451811	TRUE	reported	13	33380786	0.0017	8.9e-18	690924	TRUE	reported	zqVg3B	1	TRUE
bmi	hba1c_off_cond	offspring	adjusted	hba1c	rs8027205	C	G	C	G	0.0108	-0.0119333	0.6033	0.6145	FALSE	TRUE	FALSE	YHuaAK	15	98280959	0.0358706	0.739378	451811	TRUE	reported	15	98280959	0.0018	1.4e-09	685725	TRUE	reported	zqVg3B	1	TRUE
bmi	hba1c_off_cond	offspring	adjusted	hba1c	rs8036040	A	C	A	C	0.0109	0.0136	0.4932	0.4715	FALSE	FALSE	FALSE	YHuaAK	15	36402716	0.0347694	0.695687	451811	TRUE	reported	15	36402716	0.0017	2.7e-10	691068	TRUE	reported	zqVg3B	1	TRUE
bmi	hba1c_off_cond	offspring	adjusted	hba1c	rs8047395	A	G	A	G	0.0642	0.0478	0.5061	0.5001	FALSE	FALSE	FALSE	YHuaAK	16	53798523	0.0350143	0.172204	451811	TRUE	reported	16	53798523	0.0017	1e-200	788856	TRUE	reported	zqVg3B	1	TRUE
bmi	hba1c_off_cond	offspring	adjusted	hba1c	rs8065336	T	C	T	C	-0.012	0.0329333	0.3099	0.2855	FALSE	FALSE	FALSE	YHuaAK	17	35064187	0.03842	0.391338	451811	TRUE	reported	17	35064187	0.0019	1.9e-10	688722	TRUE	reported	zqVg3B	1	TRUE
bmi	hba1c_off_cond	offspring	adjusted	hba1c	rs806600	A	G	A	G	0.0095	0.0221333	0.525	0.5612	FALSE	FALSE	FALSE	YHuaAK	5	172914939	0.0353209	0.530898	451811	TRUE	reported	5	172914939	0.0017	3.3e-08	691791	TRUE	reported	zqVg3B	1	TRUE
bmi	hba1c_off_cond	offspring	adjusted	hba1c	rs8097672	A	T	A	T	-0.02	-0.0784	0.8472	0.8441	FALSE	TRUE	FALSE	YHuaAK	18	1839601	0.0484953	0.105953	451811	TRUE	reported	18	1839601	0.0025	8.4e-16	686063	TRUE	reported	zqVg3B	1	TRUE
bmi	hba1c_off_cond	offspring	adjusted	hba1c	rs8123881	A	G	A	G	-0.0196	-0.00266667	0.8701	0.8372	FALSE	FALSE	FALSE	YHuaAK	20	15819495	0.0483453	0.956012	451811	TRUE	reported	20	15819495	0.0024	4.4e-16	793018	TRUE	reported	zqVg3B	1	TRUE
bmi	hba1c_off_cond	offspring	adjusted	hba1c	rs818524	T	C	T	C	-0.0106	0.00353333	0.3061	0.3017	FALSE	FALSE	FALSE	YHuaAK	1	85201228	0.0383799	0.926649	451811	TRUE	reported	1	85201228	0.0019	3.4e-08	670078	TRUE	reported	zqVg3B	1	TRUE
bmi	hba1c_off_cond	offspring	adjusted	hba1c	rs8192675	T	C	T	C	-0.0152	0.202667	0.7112	0.6925	FALSE	FALSE	FALSE	YHuaAK	3	170724883	0.0378494	8.57696e-08	451811	TRUE	reported	3	170724883	0.0018	1.4e-17	795515	TRUE	reported	zqVg3B	1	TRUE
bmi	hba1c_off_cond	offspring	adjusted	hba1c	rs825688	T	C	T	C	-0.0095	-0.104133	0.456	0.4542	FALSE	FALSE	FALSE	YHuaAK	16	73595718	0.0351773	0.00307394	451811	TRUE	reported	16	73595718	0.0017	4.7e-08	686144	TRUE	reported	zqVg3B	1	TRUE
bmi	hba1c_off_cond	offspring	adjusted	hba1c	rs845084	A	G	A	G	0.014	0.0554	0.2678	0.2696	FALSE	FALSE	FALSE	YHuaAK	10	125220036	0.0397248	0.163138	451811	TRUE	reported	10	125220036	0.002	1.3e-12	685413	TRUE	reported	zqVg3B	1	TRUE
bmi	hba1c_off_cond	offspring	adjusted	hba1c	rs852056	T	C	T	C	0.0128	0.0366667	0.2416	0.2273	FALSE	FALSE	FALSE	YHuaAK	20	17102860	0.0415616	0.377656	451811	TRUE	reported	20	17102860	0.002	1.8e-10	691874	TRUE	reported	zqVg3B	1	TRUE
bmi	hba1c_off_cond	offspring	adjusted	hba1c	rs865809	A	G	A	G	0.0127	-0.016	0.2322	0.2267	FALSE	FALSE	FALSE	YHuaAK	3	183997735	0.0419482	0.70289	451811	TRUE	reported	3	183997735	0.002	5.4e-10	689186	TRUE	reported	zqVg3B	1	TRUE
bmi	hba1c_off_cond	offspring	adjusted	hba1c	rs872281	T	C	T	C	-0.0151	-0.0573333	0.1728	0.2055	FALSE	FALSE	FALSE	YHuaAK	14	40834177	0.0438316	0.190861	451811	TRUE	reported	14	40834177	0.0023	4.7e-11	685310	TRUE	reported	zqVg3B	1	TRUE
bmi	hba1c_off_cond	offspring	adjusted	hba1c	rs876605	A	G	A	G	0.0108	0.00866667	0.2648	0.2707	FALSE	FALSE	FALSE	YHuaAK	5	77801359	0.0394802	0.826246	451811	TRUE	reported	5	77801359	0.002	3.4e-08	692586	TRUE	reported	zqVg3B	1	TRUE
bmi	hba1c_off_cond	offspring	adjusted	hba1c	rs889398	T	C	T	C	-0.0196	-0.0721333	0.4247	0.4297	FALSE	FALSE	FALSE	YHuaAK	16	69556715	0.035769	0.0437326	451811	TRUE	reported	16	69556715	0.0016	1.3e-32	789694	TRUE	reported	zqVg3B	1	TRUE
bmi	hba1c_off_cond	offspring	adjusted	hba1c	rs895330	C	G	C	G	0.0201	-0.00353333	0.8076	0.7819	FALSE	TRUE	FALSE	YHuaAK	19	4060707	0.0432542	0.934895	451811	TRUE	reported	19	4060707	0.0023	5.5e-19	684271	TRUE	reported	zqVg3B	1	TRUE
bmi	hba1c_off_cond	offspring	adjusted	hba1c	rs901630	T	C	T	C	-0.0146	-0.0568	0.3973	0.3844	FALSE	FALSE	FALSE	YHuaAK	6	98539519	0.0356871	0.111472	451811	TRUE	reported	6	98539519	0.0017	1.9e-18	794597	TRUE	reported	zqVg3B	1	TRUE
bmi	hba1c_off_cond	offspring	adjusted	hba1c	rs902695	A	G	A	G	-0.0103	0.0173333	0.4798	0.4378	FALSE	FALSE	FALSE	YHuaAK	2	113955074	0.0352385	0.6228	451811	TRUE	reported	2	113955074	0.0017	2.2e-09	678635	TRUE	reported	zqVg3B	1	TRUE
bmi	hba1c_off_cond	offspring	adjusted	hba1c	rs9288754	T	C	T	C	-0.0096	0.0456667	0.4116	0.4453	FALSE	FALSE	FALSE	YHuaAK	3	194825090	0.0355852	0.199385	451811	TRUE	reported	3	194825090	0.0017	4.1e-08	689170	TRUE	reported	zqVg3B	1	TRUE
bmi	hba1c_off_cond	offspring	adjusted	hba1c	rs9294260	A	G	A	G	0.0147	0.0378	0.4731	0.4812	FALSE	FALSE	FALSE	YHuaAK	6	83433228	0.0351773	0.282573	451811	TRUE	reported	6	83433228	0.0016	1.8e-19	783533	TRUE	reported	zqVg3B	1	TRUE
bmi	hba1c_off_cond	offspring	adjusted	hba1c	rs9300422	A	G	A	G	0.0103	0.00713333	0.3097	0.3033	FALSE	FALSE	FALSE	YHuaAK	13	98223320	0.0379935	0.851072	451811	TRUE	reported	13	98223320	0.0018	4e-09	795011	TRUE	reported	zqVg3B	1	TRUE
bmi	hba1c_off_cond	offspring	adjusted	hba1c	rs930295	A	C	A	C	0.0211	0.0082	0.1583	0.1726	FALSE	FALSE	FALSE	YHuaAK	2	50233352	0.0462518	0.85928	451811	TRUE	reported	2	50233352	0.0023	1e-19	690522	TRUE	reported	zqVg3B	1	TRUE
bmi	hba1c_off_cond	offspring	adjusted	hba1c	rs9304665	A	T	A	T	0.0229	0.108733	0.7633	0.7677	FALSE	TRUE	FALSE	YHuaAK	19	47602577	0.0417242	0.0091606	451811	TRUE	reported	19	47602577	0.002	2.9e-29	689470	TRUE	reported	zqVg3B	1	TRUE
bmi	hba1c_off_cond	offspring	adjusted	hba1c	rs934224	T	C	T	C	0.0107	-0.002	0.7399	0.7466	FALSE	FALSE	FALSE	YHuaAK	2	16613889	0.0399491	0.960072	451811	TRUE	reported	2	16613889	0.002	4.7e-08	692568	TRUE	reported	zqVg3B	1	TRUE
bmi	hba1c_off_cond	offspring	adjusted	hba1c	rs9362662	A	G	A	G	0.0112	0.0464	0.4799	0.4831	FALSE	FALSE	FALSE	YHuaAK	6	90296588	0.0350549	0.185623	451811	TRUE	reported	6	90296588	0.0017	1.2e-10	683953	TRUE	reported	zqVg3B	1	TRUE
bmi	hba1c_off_cond	offspring	adjusted	hba1c	rs9367368	T	C	T	C	0.0121	0.0335333	0.6967	0.6731	FALSE	FALSE	FALSE	YHuaAK	6	13189275	0.0375028	0.371239	451811	TRUE	reported	6	13189275	0.0018	1e-11	786723	TRUE	reported	zqVg3B	1	TRUE
bmi	hba1c_off_cond	offspring	adjusted	hba1c	rs9375702	T	C	T	C	-0.0115	0.0722667	0.705	0.6912	FALSE	FALSE	FALSE	YHuaAK	6	130384187	0.0377059	0.0552904	451811	TRUE	reported	6	130384187	0.0019	7.9e-10	690564	TRUE	reported	zqVg3B	1	TRUE
bmi	hba1c_off_cond	offspring	adjusted	hba1c	rs9382285	A	G	A	G	-0.023	0.00853333	0.95387	0.9586	FALSE	FALSE	FALSE	YHuaAK	6	53958294	0.0879206	0.922681	451811	TRUE	reported	6	53958294	0.0042	3.9e-08	689207	TRUE	reported	zqVg3B	1	TRUE
bmi	hba1c_off_cond	offspring	adjusted	hba1c	rs9408882	A	G	A	G	-0.0093	0.0364667	0.4594	0.4809	FALSE	FALSE	FALSE	YHuaAK	9	118664402	0.0351773	0.299897	451811	TRUE	reported	9	118664402	0.0016	1.3e-08	794283	TRUE	reported	zqVg3B	1	TRUE
bmi	hba1c_off_cond	offspring	adjusted	hba1c	rs9458814	T	C	T	C	-0.0115	-0.0068	0.7668	0.7585	FALSE	FALSE	FALSE	YHuaAK	6	163771305	0.0410097	0.868303	451811	TRUE	reported	6	163771305	0.002	1.8e-08	689369	TRUE	reported	zqVg3B	1	TRUE
bmi	hba1c_off_cond	offspring	adjusted	hba1c	rs946824	T	C	T	C	0.0206	0.0172667	0.141	0.1094	FALSE	FALSE	FALSE	YHuaAK	1	243684019	0.0563748	0.759389	451811	TRUE	reported	1	243684019	0.0026	1.1e-15	689849	TRUE	reported	zqVg3B	1	TRUE
bmi	hba1c_off_cond	offspring	adjusted	hba1c	rs947612	A	G	A	G	-0.0116	-0.039	0.7516	0.751	FALSE	FALSE	FALSE	YHuaAK	6	73738661	0.0401736	0.331654	451811	TRUE	reported	6	73738661	0.002	5.6e-09	692596	TRUE	reported	zqVg3B	1	TRUE
bmi	hba1c_off_cond	offspring	adjusted	hba1c	rs9478496	T	C	T	C	-0.0152	-0.0514667	0.8347	0.8363	FALSE	FALSE	FALSE	YHuaAK	6	154333183	0.0475355	0.278942	451811	TRUE	reported	6	154333183	0.0023	5.5e-11	688891	TRUE	reported	zqVg3B	1	TRUE
bmi	hba1c_off_cond	offspring	adjusted	hba1c	rs9522285	A	G	A	G	0.0127	0.0282667	0.4143	0.4433	FALSE	FALSE	FALSE	YHuaAK	13	112230701	0.035157	0.42139	451811	TRUE	reported	13	112230701	0.0017	2.5e-13	690681	TRUE	reported	zqVg3B	1	TRUE
bmi	hba1c_off_cond	offspring	adjusted	hba1c	rs9527895	T	C	T	C	-0.0165	-0.0755333	0.8371	0.8564	FALSE	FALSE	FALSE	YHuaAK	13	59367767	0.0496387	0.128094	451811	TRUE	reported	13	59367767	0.0023	5.4e-13	689933	TRUE	reported	zqVg3B	1	TRUE
bmi	hba1c_off_cond	offspring	adjusted	hba1c	rs9569777	T	G	T	G	-0.0192	-0.0478	0.1711	0.1841	FALSE	FALSE	FALSE	YHuaAK	13	58484786	0.045151	0.289751	451811	TRUE	reported	13	58484786	0.0022	4.6e-19	794498	TRUE	reported	zqVg3B	1	TRUE
bmi	hba1c_off_cond	offspring	adjusted	hba1c	rs9599161	T	C	T	C	0.01	-0.0685333	0.5875	0.5992	FALSE	FALSE	FALSE	YHuaAK	13	67434016	0.0355852	0.0541174	451811	TRUE	reported	13	67434016	0.0017	1.7e-09	789321	TRUE	reported	zqVg3B	1	TRUE
bmi	hba1c_off_cond	offspring	adjusted	hba1c	rs9615905	T	C	T	C	0.011	0.0745333	0.45	0.4377	FALSE	FALSE	FALSE	YHuaAK	22	48875699	0.0351369	0.0339027	451811	TRUE	reported	22	48875699	0.0017	2.7e-10	690274	TRUE	reported	zqVg3B	1	TRUE
bmi	hba1c_off_cond	offspring	adjusted	hba1c	rs962273	T	C	T	C	-0.0137	-0.0690667	0.2943	0.2653	FALSE	FALSE	FALSE	YHuaAK	17	46978353	0.039549	0.0807487	451811	TRUE	reported	17	46978353	0.0019	2.6e-13	692594	TRUE	reported	zqVg3B	1	TRUE
bmi	hba1c_off_cond	offspring	adjusted	hba1c	rs962796	T	C	T	C	0.0148	0.0192667	0.2052	0.2192	FALSE	FALSE	FALSE	YHuaAK	13	54385284	0.0420132	0.646531	451811	TRUE	reported	13	54385284	0.0022	5.9e-12	692479	TRUE	reported	zqVg3B	1	TRUE
bmi	hba1c_off_cond	offspring	adjusted	hba1c	rs9688431	T	C	T	C	0.0231	0.0319333	0.93966	0.9377	FALSE	FALSE	FALSE	YHuaAK	6	73922654	0.0725837	0.659972	451811	TRUE	reported	6	73922654	0.0035	2.4e-11	789356	TRUE	reported	zqVg3B	1	TRUE
bmi	hba1c_off_cond	offspring	adjusted	hba1c	rs977747	T	G	T	G	0.0169	0.00113333	0.4051	0.4054	FALSE	FALSE	FALSE	YHuaAK	1	47684677	0.0358916	0.97481	451811	TRUE	reported	1	47684677	0.0017	1.3e-24	793546	TRUE	reported	zqVg3B	1	TRUE
bmi	hba1c_off_cond	offspring	adjusted	hba1c	rs9783858	T	C	T	C	0.0091	0.000333333	0.5191	0.4991	FALSE	FALSE	FALSE	YHuaAK	18	42534584	0.0352997	0.992466	451811	TRUE	reported	18	42534584	0.0017	3.3e-08	770874	TRUE	reported	zqVg3B	1	TRUE
bmi	hba1c_off_cond	offspring	adjusted	hba1c	rs9806742	A	G	A	G	0.0208	-0.0405333	0.8826	0.8859	FALSE	FALSE	FALSE	YHuaAK	15	73051219	0.0547283	0.458918	451811	TRUE	reported	15	73051219	0.0026	1.4e-15	692509	TRUE	reported	zqVg3B	1	TRUE
bmi	hba1c_off_cond	offspring	adjusted	hba1c	rs9816226	A	T	A	T	-0.0323	-0.146333	0.1801	0.1823	FALSE	TRUE	FALSE	YHuaAK	3	185834499	0.0454766	0.0012919	451811	TRUE	reported	3	185834499	0.0021	1.6e-52	778333	TRUE	reported	zqVg3B	1	TRUE
bmi	hba1c_off_cond	offspring	adjusted	hba1c	rs9827823	T	C	T	C	0.0193	0.0200667	0.8511	0.8746	FALSE	FALSE	FALSE	YHuaAK	3	84221774	0.0526601	0.703158	451811	TRUE	reported	3	84221774	0.0024	1.2e-15	691925	TRUE	reported	zqVg3B	1	TRUE
bmi	hba1c_off_cond	offspring	adjusted	hba1c	rs9845966	T	G	T	G	0.0105	0.0274	0.4521	0.4548	FALSE	FALSE	FALSE	YHuaAK	3	13433158	0.0351369	0.435504	451811	TRUE	reported	3	13433158	0.0017	2.5e-10	778076	TRUE	reported	zqVg3B	1	TRUE
bmi	hba1c_off_cond	offspring	adjusted	hba1c	rs987237	A	G	A	G	-0.0409	-0.0845333	0.8197	0.8197	FALSE	FALSE	FALSE	YHuaAK	6	50803050	0.0454959	0.0631629	451811	TRUE	reported	6	50803050	0.0021	9.3e-84	795612	TRUE	reported	zqVg3B	1	TRUE
bmi	hba1c_off_cond	offspring	adjusted	hba1c	rs9926784	T	C	T	C	0.0258	0.005	0.8178	0.8197	FALSE	FALSE	FALSE	YHuaAK	16	19941968	0.0456607	0.912803	451811	TRUE	reported	16	19941968	0.0021	9.9e-35	789617	TRUE	reported	zqVg3B	1	TRUE
bmi	hba1c_off_cond	offspring	adjusted	hba1c	rs9927848	A	C	A	C	-0.0122	-0.0736	0.7326	0.7382	FALSE	FALSE	FALSE	YHuaAK	16	23833071	0.0395617	0.0628311	451811	TRUE	reported	16	23833071	0.002	6.4e-10	687060	TRUE	reported	zqVg3B	1	TRUE
bmi	hba1c_off_cond	offspring	adjusted	hba1c	rs9951619	T	G	T	G	-0.0156	-0.0868667	0.2357	0.2208	FALSE	FALSE	FALSE	YHuaAK	18	56882326	0.0423165	0.0400932	451811	TRUE	reported	18	56882326	0.002	1.4e-15	772643	TRUE	reported	zqVg3B	1	TRUE
bmi	hba1c_off_cond	offspring	adjusted	hba1c	rs998732	A	G	A	G	0.0171	-0.0272667	0.8422	0.8461	FALSE	FALSE	FALSE	YHuaAK	19	19378671	0.048373	0.572975	451811	TRUE	reported	19	19378671	0.0022	2e-14	793852	TRUE	reported	zqVg3B	1	TRUE
bmi	hba1c_off_cond	offspring	adjusted	hba1c	rs9989141	T	C	T	C	0.0162	0.00633333	0.6387	0.6477	FALSE	FALSE	FALSE	YHuaAK	14	94006257	0.0364624	0.862105	451811	TRUE	reported	14	94006257	0.0017	3.6e-21	752768	TRUE	reported	zqVg3B	1	TRUE
bmi	hba1c_off_cond	offspring	adjusted	hba1c	rs999889	A	G	A	G	-0.0108	-0.0143333	0.2818	0.2611	FALSE	FALSE	FALSE	YHuaAK	10	84279949	0.0399115	0.7195	451811	TRUE	reported	10	84279949	0.0019	1.4e-08	690572	TRUE	reported	zqVg3B	1	TRUE
bmi	whr_off_cond	offspring	adjusted	whr	rs10132280	A	C	A	C	-0.0223	-0.000466667	0.3017	0.2922	FALSE	FALSE	FALSE	ylgxBv	14	25928179	0.000470287	0.32105	510538	TRUE	reported	14	25928179	0.0018	5.6e-35	786578	TRUE	reported	zqVg3B	1	TRUE
bmi	whr_off_cond	offspring	adjusted	whr	rs10169594	T	C	T	C	-0.0121	-0.0008	0.6404	0.6389	FALSE	FALSE	FALSE	ylgxBv	2	41637688	0.000406752	0.0492062	510538	TRUE	reported	2	41637688	0.0018	2e-11	685712	TRUE	reported	zqVg3B	1	TRUE
bmi	whr_off_cond	offspring	adjusted	whr	rs10182181	A	G	A	G	-0.0325	-0.0006	0.5247	0.5028	FALSE	FALSE	FALSE	ylgxBv	2	25150296	0.000406752	0.140185	510538	TRUE	reported	2	25150296	0.0016	6.7e-90	792111	TRUE	reported	zqVg3B	1	TRUE
bmi	whr_off_cond	offspring	adjusted	whr	rs10192119	T	G	T	G	-0.0166	0.00133333	0.8327	0.8471	FALSE	FALSE	FALSE	ylgxBv	2	164581241	0.000627789	0.0336822	510538	TRUE	reported	2	164581241	0.0022	3e-14	795369	TRUE	reported	zqVg3B	1	TRUE
bmi	whr_off_cond	offspring	adjusted	whr	rs10197031	T	C	T	C	-0.0166	-6.66667e-05	0.7166	0.6939	FALSE	FALSE	FALSE	ylgxBv	2	105454590	0.000470287	0.887272	510538	TRUE	reported	2	105454590	0.0019	1.9e-18	691479	TRUE	reported	zqVg3B	1	TRUE
bmi	whr_off_cond	offspring	adjusted	whr	rs10247983	A	G	A	G	0.0201	0.00293333	0.9213	0.9252	FALSE	FALSE	FALSE	ylgxBv	7	114590228	0.000852066	0.000576121	510538	TRUE	reported	7	114590228	0.0033	1.7e-09	672411	TRUE	reported	zqVg3B	1	TRUE
bmi	whr_off_cond	offspring	adjusted	whr	rs10248136	T	C	T	C	-0.0097	-0.000866667	0.5142	0.5163	FALSE	FALSE	FALSE	ylgxBv	7	39077397	0.000406752	0.0331138	510538	TRUE	reported	7	39077397	0.0017	2e-08	686892	TRUE	reported	zqVg3B	1	TRUE
bmi	whr_off_cond	offspring	adjusted	whr	rs10269783	A	G	A	G	0.0133	0.000866667	0.3896	0.3851	FALSE	FALSE	FALSE	ylgxBv	7	49616203	0.000406752	0.0331138	510538	TRUE	reported	7	49616203	0.0017	1.4e-15	790551	TRUE	reported	zqVg3B	1	TRUE
bmi	whr_off_cond	offspring	adjusted	whr	rs10478110	A	C	A	C	-0.01	-0.00113333	0.5652	0.5672	FALSE	FALSE	FALSE	ylgxBv	5	112445734	0.000406752	0.00533133	510538	TRUE	reported	5	112445734	0.0017	9.6e-09	680441	TRUE	reported	zqVg3B	1	TRUE
bmi	whr_off_cond	offspring	adjusted	whr	rs1048932	A	C	A	C	-0.016	-0.0004	0.4162	0.4209	FALSE	FALSE	FALSE	ylgxBv	11	115044850	0.000406752	0.32541	510538	TRUE	reported	11	115044850	0.0017	3.8e-22	795167	TRUE	reported	zqVg3B	1	TRUE
bmi	whr_off_cond	offspring	adjusted	whr	rs10492229	T	C	T	C	0.0142	0.000533333	0.2268	0.2366	FALSE	FALSE	FALSE	ylgxBv	12	110602173	0.000510017	0.295692	510538	TRUE	reported	12	110602173	0.0019	7.7e-14	794845	TRUE	reported	zqVg3B	1	TRUE
bmi	whr_off_cond	offspring	adjusted	whr	rs10510419	T	G	T	G	-0.0177	-0.0012	0.1416	0.1405	FALSE	FALSE	FALSE	ylgxBv	3	12426936	0.000627789	0.0559442	510538	TRUE	reported	3	12426936	0.0023	2.2e-14	789318	TRUE	reported	zqVg3B	1	TRUE
bmi	whr_off_cond	offspring	adjusted	whr	rs10518694	A	C	A	C	0.0146	-0.000333333	0.1424	0.1261	FALSE	FALSE	FALSE	ylgxBv	15	53072673	0.000627789	0.595444	510538	TRUE	reported	15	53072673	0.0025	3.3e-09	690554	TRUE	reported	zqVg3B	1	TRUE
bmi	whr_off_cond	offspring	adjusted	whr	rs1064213	A	G	A	G	0.012	0.000866667	0.492	0.4808	FALSE	FALSE	FALSE	ylgxBv	2	198950240	0.000406752	0.0331138	510538	TRUE	reported	2	198950240	0.0017	2.4e-12	692576	TRUE	reported	zqVg3B	1	TRUE
bmi	whr_off_cond	offspring	adjusted	whr	rs10733051	A	G	A	G	0.0097	-0.000333333	0.5198	0.5025	FALSE	FALSE	FALSE	ylgxBv	1	167280354	0.000406752	0.412501	510538	TRUE	reported	1	167280354	0.0016	2.9e-09	781928	TRUE	reported	zqVg3B	1	TRUE
bmi	whr_off_cond	offspring	adjusted	whr	rs10741329	A	G	A	G	0.011	0.000533333	0.681	0.6914	FALSE	FALSE	FALSE	ylgxBv	11	89997796	0.000470287	0.25677	510538	TRUE	reported	11	89997796	0.0019	4e-09	689543	TRUE	reported	zqVg3B	1	TRUE
bmi	whr_off_cond	offspring	adjusted	whr	rs10742752	T	C	T	C	-0.0124	-0.000333333	0.3841	0.3864	FALSE	FALSE	FALSE	ylgxBv	11	45438374	0.000406752	0.412501	510538	TRUE	reported	11	45438374	0.0017	1.1e-13	792704	TRUE	reported	zqVg3B	1	TRUE
bmi	whr_off_cond	offspring	adjusted	whr	rs10747488	A	C	A	C	-0.0123	-0.0016	0.7601	0.7602	FALSE	FALSE	FALSE	ylgxBv	1	98299475	0.000510017	0.00170599	510538	TRUE	reported	1	98299475	0.002	1.2e-09	689295	TRUE	reported	zqVg3B	1	TRUE
bmi	whr_off_cond	offspring	adjusted	whr	rs1075901	T	C	T	C	-0.0121	0.0006	0.4361	0.4499	FALSE	FALSE	FALSE	ylgxBv	17	15943910	0.000406752	0.140185	510538	TRUE	reported	17	15943910	0.0016	1.2e-13	794789	TRUE	reported	zqVg3B	1	TRUE
bmi	whr_off_cond	offspring	adjusted	whr	rs10768994	T	C	T	C	0.0114	0.000133333	0.5663	0.5703	FALSE	FALSE	FALSE	ylgxBv	11	43936945	0.000406752	0.743063	510538	TRUE	reported	11	43936945	0.0017	6.4e-12	791685	TRUE	reported	zqVg3B	1	TRUE
bmi	whr_off_cond	offspring	adjusted	whr	rs10795422	A	G	A	G	-0.0139	-0.000133333	0.3095	0.3047	FALSE	FALSE	FALSE	ylgxBv	10	16759312	0.000470287	0.776782	510538	TRUE	reported	10	16759312	0.0019	9.3e-14	692108	TRUE	reported	zqVg3B	1	TRUE
bmi	whr_off_cond	offspring	adjusted	whr	rs10811871	A	G	A	G	0.0108	0.000133333	0.6171	0.6184	FALSE	FALSE	FALSE	ylgxBv	9	23200766	0.000406752	0.743063	510538	TRUE	reported	9	23200766	0.0018	1.6e-09	686376	TRUE	reported	zqVg3B	1	TRUE
bmi	whr_off_cond	offspring	adjusted	whr	rs10824218	A	T	A	T	0.0122	0.000133333	0.5522	0.5634	FALSE	TRUE	TRUE	ylgxBv	10	76421216	0.000406752	0.743063	510538	TRUE	reported	10	76421216	0.0018	7.2e-12	669278	TRUE	reported	zqVg3B	1	TRUE
bmi	whr_off_cond	offspring	adjusted	whr	rs10824345	T	C	T	C	0.0105	0.000533333	0.5056	0.5341	FALSE	FALSE	FALSE	ylgxBv	10	77630565	0.000406752	0.18979	510538	TRUE	reported	10	77630565	0.0017	9.2e-10	689577	TRUE	reported	zqVg3B	1	TRUE
bmi	whr_off_cond	offspring	adjusted	whr	rs10827649	A	G	A	G	-0.0094	0.0004	0.5723	0.5629	FALSE	FALSE	FALSE	ylgxBv	10	19909770	0.000406752	0.32541	510538	TRUE	reported	10	19909770	0.0016	9.1e-09	790591	TRUE	reported	zqVg3B	1	TRUE
bmi	whr_off_cond	offspring	adjusted	whr	rs10832778	C	G	C	G	-0.0125	-6.66667e-05	0.3778	0.4206	FALSE	TRUE	TRUE	ylgxBv	11	17394073	0.000406752	0.86981	510538	TRUE	reported	11	17394073	0.0017	1.3e-13	783042	TRUE	reported	zqVg3B	1	TRUE
bmi	whr_off_cond	offspring	adjusted	whr	rs10842166	T	C	T	C	0.0109	0.00153333	0.7423	0.7404	FALSE	FALSE	FALSE	ylgxBv	12	23570176	0.000510017	0.0026433	510538	TRUE	reported	12	23570176	0.002	4e-08	689273	TRUE	reported	zqVg3B	1	TRUE
bmi	whr_off_cond	offspring	adjusted	whr	rs10842240	C	G	C	G	0.0218	0.00126667	0.1158	0.1068	FALSE	TRUE	FALSE	ylgxBv	12	24060075	0.000688806	0.0659252	510538	TRUE	reported	12	24060075	0.0027	3.1e-16	691476	TRUE	reported	zqVg3B	1	TRUE
bmi	whr_off_cond	offspring	adjusted	whr	rs10867256	T	C	T	C	-0.0118	-0.0006	0.553	0.5729	FALSE	FALSE	FALSE	ylgxBv	9	81367391	0.000406752	0.140185	510538	TRUE	reported	9	81367391	0.0017	8.7e-12	689493	TRUE	reported	zqVg3B	1	TRUE
bmi	whr_off_cond	offspring	adjusted	whr	rs10878946	T	C	T	C	-0.0141	-0.001	0.714	0.7203	FALSE	FALSE	FALSE	ylgxBv	12	69642315	0.000510017	0.0499118	510538	TRUE	reported	12	69642315	0.0019	3.6e-13	685707	TRUE	reported	zqVg3B	1	TRUE
bmi	whr_off_cond	offspring	adjusted	whr	rs10887578	C	G	C	G	0.0128	0.000466667	0.4896	0.532	FALSE	TRUE	TRUE	ylgxBv	10	88096047	0.000406752	0.251257	510538	TRUE	reported	10	88096047	0.0017	1.6e-13	679172	TRUE	reported	zqVg3B	1	TRUE
bmi	whr_off_cond	offspring	adjusted	whr	rs10915840	A	G	A	G	-0.0118	-0.0008	0.283	0.2468	FALSE	FALSE	FALSE	ylgxBv	1	225668524	0.000510017	0.116747	510538	TRUE	reported	1	225668524	0.0019	1.3e-09	684857	TRUE	reported	zqVg3B	1	TRUE
bmi	whr_off_cond	offspring	adjusted	whr	rs10920678	A	G	A	G	0.0155	0.000533333	0.4291	0.4364	FALSE	FALSE	FALSE	ylgxBv	1	190239907	0.000406752	0.18979	510538	TRUE	reported	1	190239907	0.0016	1.5e-21	788624	TRUE	reported	zqVg3B	1	TRUE
bmi	whr_off_cond	offspring	adjusted	whr	rs10938397	A	G	A	G	-0.0324	-0.000466667	0.5683	0.5909	FALSE	FALSE	FALSE	ylgxBv	4	45182527	0.000406752	0.251257	510538	TRUE	reported	4	45182527	0.0016	3.4e-86	793518	TRUE	reported	zqVg3B	1	TRUE
bmi	whr_off_cond	offspring	adjusted	whr	rs10942267	A	G	A	G	0.0156	0.00106667	0.6912	0.7181	FALSE	FALSE	FALSE	ylgxBv	5	80841914	0.000470287	0.023322	510538	TRUE	reported	5	80841914	0.0019	3.9e-17	689084	TRUE	reported	zqVg3B	1	TRUE
bmi	whr_off_cond	offspring	adjusted	whr	rs10953740	A	G	A	G	0.0153	0.000266667	0.4466	0.4758	FALSE	FALSE	FALSE	ylgxBv	7	113460282	0.000406752	0.512081	510538	TRUE	reported	7	113460282	0.0017	1e-18	684419	TRUE	reported	zqVg3B	1	TRUE
bmi	whr_off_cond	offspring	adjusted	whr	rs10962550	C	G	C	G	0.0182	0.000733333	0.1801	0.1739	FALSE	TRUE	FALSE	ylgxBv	9	16720329	0.000568044	0.196711	510538	TRUE	reported	9	16720329	0.0022	6.2e-16	690579	TRUE	reported	zqVg3B	1	TRUE
bmi	whr_off_cond	offspring	adjusted	whr	rs10968114	A	C	A	C	0.0113	0.0006	0.5319	0.5531	FALSE	FALSE	FALSE	ylgxBv	9	27800007	0.000406752	0.140185	510538	TRUE	reported	9	27800007	0.0017	6.1e-11	686025	TRUE	reported	zqVg3B	1	TRUE
bmi	whr_off_cond	offspring	adjusted	whr	rs10971709	T	C	T	C	0.0132	0	0.2062	0.2188	FALSE	FALSE	FALSE	ylgxBv	9	33804813	0.000568044	1	510538	TRUE	reported	9	33804813	0.0021	6.2e-10	688312	TRUE	reported	zqVg3B	1	TRUE
bmi	whr_off_cond	offspring	adjusted	whr	rs10975933	C	G	C	G	0.0122	-0.0002	0.6556	0.6626	FALSE	TRUE	FALSE	ylgxBv	9	6954557	0.000470287	0.670638	510538	TRUE	reported	9	6954557	0.0018	2.7e-11	683622	TRUE	reported	zqVg3B	1	TRUE
bmi	whr_off_cond	offspring	adjusted	whr	rs10984756	C	G	C	G	-0.0174	0.0008	0.8952	0.8927	FALSE	TRUE	FALSE	ylgxBv	9	122651784	0.000688806	0.245467	510538	TRUE	reported	9	122651784	0.0029	1.1e-09	689917	TRUE	reported	zqVg3B	1	TRUE
bmi	whr_off_cond	offspring	adjusted	whr	rs11030618	T	C	T	C	0.011	-0.000266667	0.5679	0.5717	FALSE	FALSE	FALSE	ylgxBv	11	29243293	0.000406752	0.512081	510538	TRUE	reported	11	29243293	0.0017	2.4e-10	690005	TRUE	reported	zqVg3B	1	TRUE
bmi	whr_off_cond	offspring	adjusted	whr	rs11066188	A	G	A	G	-0.012	0.000333333	0.4181	0.4077	FALSE	FALSE	FALSE	ylgxBv	12	112610714	0.000406752	0.412501	510538	TRUE	reported	12	112610714	0.0017	8.1e-13	792755	TRUE	reported	zqVg3B	1	TRUE
bmi	whr_off_cond	offspring	adjusted	whr	rs11084553	A	G	A	G	0.021	0.000466667	0.8482	0.843	FALSE	FALSE	FALSE	ylgxBv	19	31019780	0.000568044	0.411343	510538	TRUE	reported	19	31019780	0.0024	1.8e-18	691103	TRUE	reported	zqVg3B	1	TRUE
bmi	whr_off_cond	offspring	adjusted	whr	rs11105839	A	T	A	T	-0.0109	-0.0004	0.3799	0.3869	FALSE	TRUE	FALSE	ylgxBv	12	91237920	0.000406752	0.32541	510538	TRUE	reported	12	91237920	0.0017	1.1e-10	781573	TRUE	reported	zqVg3B	1	TRUE
bmi	whr_off_cond	offspring	adjusted	whr	rs11115176	T	C	T	C	0.0121	0.000666667	0.7601	0.7715	FALSE	FALSE	FALSE	ylgxBv	12	82465797	0.000510017	0.191163	510538	TRUE	reported	12	82465797	0.0019	2e-10	792384	TRUE	reported	zqVg3B	1	TRUE
bmi	whr_off_cond	offspring	adjusted	whr	rs11118308	A	G	A	G	0.0101	-0.00213333	0.5297	0.5642	FALSE	FALSE	FALSE	ylgxBv	1	219633869	0.000406752	1.5645e-07	510538	TRUE	reported	1	219633869	0.0016	4.8e-10	794625	TRUE	reported	zqVg3B	1	TRUE
bmi	whr_off_cond	offspring	adjusted	whr	rs11129661	T	C	T	C	0.0124	0.00126667	0.2112	0.2191	FALSE	FALSE	FALSE	ylgxBv	3	35696026	0.000510017	0.013007	510538	TRUE	reported	3	35696026	0.0021	5.4e-09	689165	TRUE	reported	zqVg3B	1	TRUE
bmi	whr_off_cond	offspring	adjusted	whr	rs11150911	A	C	A	C	0.0133	0.000666667	0.2809	0.3018	FALSE	FALSE	FALSE	ylgxBv	18	73498528	0.000510017	0.191163	510538	TRUE	reported	18	73498528	0.0018	4.7e-13	781716	TRUE	reported	zqVg3B	1	TRUE
bmi	whr_off_cond	offspring	adjusted	whr	rs11165643	T	C	T	C	0.0206	0.0004	0.5828	0.5663	FALSE	FALSE	FALSE	ylgxBv	1	96924097	0.000406752	0.32541	510538	TRUE	reported	1	96924097	0.0017	1.4e-35	792657	TRUE	reported	zqVg3B	1	TRUE
bmi	whr_off_cond	offspring	adjusted	whr	rs11170468	A	C	A	C	0.0123	0.000533333	0.7674	0.7631	FALSE	FALSE	FALSE	ylgxBv	12	39430048	0.000510017	0.295692	510538	TRUE	reported	12	39430048	0.0019	1.9e-10	795265	TRUE	reported	zqVg3B	1	TRUE
bmi	whr_off_cond	offspring	adjusted	whr	rs11173522	A	C	A	C	0.0128	0.000466667	0.2078	0.2027	FALSE	FALSE	FALSE	ylgxBv	12	60953472	0.000568044	0.411343	510538	TRUE	reported	12	60953472	0.0021	1.1e-09	691593	TRUE	reported	zqVg3B	1	TRUE
bmi	whr_off_cond	offspring	adjusted	whr	rs11185111	A	G	A	G	-0.0129	0	0.3042	0.3145	FALSE	FALSE	FALSE	ylgxBv	1	107962328	0.000470287	1	510538	TRUE	reported	1	107962328	0.0019	7.7e-12	686508	TRUE	reported	zqVg3B	1	TRUE
bmi	whr_off_cond	offspring	adjusted	whr	rs11251352	A	G	A	G	-0.0109	-0.000266667	0.4012	0.3892	FALSE	FALSE	FALSE	ylgxBv	10	2585792	0.000406752	0.512081	510538	TRUE	reported	10	2585792	0.0018	7e-10	690804	TRUE	reported	zqVg3B	1	TRUE
bmi	whr_off_cond	offspring	adjusted	whr	rs11496125	T	C	T	C	0.0169	0.0002	0.4212	0.4341	FALSE	FALSE	FALSE	ylgxBv	7	103417557	0.000406752	0.622931	510538	TRUE	reported	7	103417557	0.0017	3e-22	684574	TRUE	reported	zqVg3B	1	TRUE
bmi	whr_off_cond	offspring	adjusted	whr	rs1150659	A	G	A	G	-0.0139	0.000333333	0.2254	0.2508	FALSE	FALSE	FALSE	ylgxBv	6	26100023	0.000510017	0.513387	510538	TRUE	reported	6	26100023	0.0019	3.8e-13	790405	TRUE	reported	zqVg3B	1	TRUE
bmi	whr_off_cond	offspring	adjusted	whr	rs11538	A	G	A	G	-0.0135	-0.000333333	0.8195	0.8226	FALSE	FALSE	FALSE	ylgxBv	22	18220831	0.000568044	0.557332	510538	TRUE	reported	22	18220831	0.0023	3.3e-09	692349	TRUE	reported	zqVg3B	1	TRUE
bmi	whr_off_cond	offspring	adjusted	whr	rs11577094	T	C	T	C	0.0182	0.0002	0.08109	0.0841	FALSE	FALSE	FALSE	ylgxBv	1	38026600	0.000750784	0.78994	510538	TRUE	reported	1	38026600	0.003	6.9e-10	779686	TRUE	reported	zqVg3B	1	TRUE
bmi	whr_off_cond	offspring	adjusted	whr	rs1158805	A	C	A	C	-0.0137	-0.00106667	0.3766	0.4099	FALSE	FALSE	FALSE	ylgxBv	18	40736590	0.000406752	0.00873126	510538	TRUE	reported	18	40736590	0.0018	1.2e-14	691776	TRUE	reported	zqVg3B	1	TRUE
bmi	whr_off_cond	offspring	adjusted	whr	rs11609659	T	C	T	C	0.0154	0.001	0.7629	0.7546	FALSE	FALSE	FALSE	ylgxBv	12	108296260	0.000510017	0.0499118	510538	TRUE	reported	12	108296260	0.002	2.2e-14	679177	TRUE	reported	zqVg3B	1	TRUE
bmi	whr_off_cond	offspring	adjusted	whr	rs11611246	T	G	T	G	0.024	0.000333333	0.21	0.1977	FALSE	FALSE	FALSE	ylgxBv	12	939480	0.000568044	0.557332	510538	TRUE	reported	12	939480	0.002	5e-32	779823	TRUE	reported	zqVg3B	1	TRUE
bmi	whr_off_cond	offspring	adjusted	whr	rs11614340	T	C	T	C	-0.0133	-6.66667e-05	0.6908	0.6548	FALSE	FALSE	FALSE	ylgxBv	12	133426483	0.000470287	0.887272	510538	TRUE	reported	12	133426483	0.0019	8.5e-13	692325	TRUE	reported	zqVg3B	1	TRUE
bmi	whr_off_cond	offspring	adjusted	whr	rs11615578	T	C	T	C	0.013	0.000933333	0.2474	0.2673	FALSE	FALSE	FALSE	ylgxBv	12	121714935	0.000510017	0.0672493	510538	TRUE	reported	12	121714935	0.002	8.1e-11	669422	TRUE	reported	zqVg3B	1	TRUE
bmi	whr_off_cond	offspring	adjusted	whr	rs11656076	A	G	A	G	-0.0142	-0.000933333	0.2254	0.2114	FALSE	FALSE	FALSE	ylgxBv	17	31464270	0.000568044	0.100369	510538	TRUE	reported	17	31464270	0.0021	5.6e-12	691283	TRUE	reported	zqVg3B	1	TRUE
bmi	whr_off_cond	offspring	adjusted	whr	rs11672660	T	C	T	C	-0.034	-0.00113333	0.2049	0.2239	FALSE	FALSE	FALSE	ylgxBv	19	46180184	0.000510017	0.0262733	510538	TRUE	reported	19	46180184	0.0021	1.7e-60	768426	TRUE	reported	zqVg3B	1	TRUE
bmi	whr_off_cond	offspring	adjusted	whr	rs11713193	A	G	A	G	0.0239	0.000866667	0.5073	0.5057	FALSE	FALSE	FALSE	ylgxBv	3	49924424	0.000406752	0.0331138	510538	TRUE	reported	3	49924424	0.0017	2.4e-44	692159	TRUE	reported	zqVg3B	1	TRUE
bmi	whr_off_cond	offspring	adjusted	whr	rs11736228	A	T	A	T	0.0139	0.00113333	0.7413	0.7592	FALSE	TRUE	FALSE	ylgxBv	4	147376805	0.000510017	0.0262733	510538	TRUE	reported	4	147376805	0.002	4.1e-12	691580	TRUE	reported	zqVg3B	1	TRUE
bmi	whr_off_cond	offspring	adjusted	whr	rs11738695	A	C	A	C	0.0097	6.66667e-05	0.586	0.5968	FALSE	FALSE	FALSE	ylgxBv	5	108699161	0.000406752	0.86981	510538	TRUE	reported	5	108699161	0.0017	2e-08	691380	TRUE	reported	zqVg3B	1	TRUE
bmi	whr_off_cond	offspring	adjusted	whr	rs11739877	T	C	T	C	0.0117	0	0.6118	0.599	FALSE	FALSE	FALSE	ylgxBv	5	105876806	0.000406752	1	510538	TRUE	reported	5	105876806	0.0018	6.6e-11	692540	TRUE	reported	zqVg3B	1	TRUE
bmi	whr_off_cond	offspring	adjusted	whr	rs11773362	T	C	T	C	-0.0111	-6.66667e-05	0.3369	0.3507	FALSE	FALSE	FALSE	ylgxBv	7	147668180	0.000406752	0.86981	510538	TRUE	reported	7	147668180	0.0018	1.5e-09	690588	TRUE	reported	zqVg3B	1	TRUE
bmi	whr_off_cond	offspring	adjusted	whr	rs11781699	T	C	T	C	-0.0132	-0.0004	0.8104	0.8181	FALSE	FALSE	FALSE	ylgxBv	8	118863061	0.000568044	0.481326	510538	TRUE	reported	8	118863061	0.0021	3.1e-10	784642	TRUE	reported	zqVg3B	1	TRUE
bmi	whr_off_cond	offspring	adjusted	whr	rs11856579	A	G	A	G	-0.0141	-0.00133333	0.2654	0.2583	FALSE	FALSE	FALSE	ylgxBv	15	78012688	0.000510017	0.00894126	510538	TRUE	reported	15	78012688	0.002	8e-13	681050	TRUE	reported	zqVg3B	1	TRUE
bmi	whr_off_cond	offspring	adjusted	whr	rs1187352	T	C	T	C	-0.0119	0.0004	0.3482	0.3436	FALSE	FALSE	FALSE	ylgxBv	9	87293457	0.000406752	0.32541	510538	TRUE	reported	9	87293457	0.0018	6e-11	688522	TRUE	reported	zqVg3B	1	TRUE
bmi	whr_off_cond	offspring	adjusted	whr	rs1188017	T	C	T	C	-0.0142	0.0004	0.1954	0.1784	FALSE	FALSE	FALSE	ylgxBv	11	63824364	0.000568044	0.481326	510538	TRUE	reported	11	63824364	0.0021	1.2e-11	769677	TRUE	reported	zqVg3B	1	TRUE
bmi	whr_off_cond	offspring	adjusted	whr	rs11880870	A	G	A	G	0.0189	0.000466667	0.5199	0.5183	FALSE	FALSE	FALSE	ylgxBv	19	18830704	0.000406752	0.251257	510538	TRUE	reported	19	18830704	0.0017	1e-28	717350	TRUE	reported	zqVg3B	1	TRUE
bmi	whr_off_cond	offspring	adjusted	whr	rs11889536	A	G	A	G	0.0189	0.000266667	0.8507	0.8693	FALSE	FALSE	FALSE	ylgxBv	2	220163543	0.000627789	0.671004	510538	TRUE	reported	2	220163543	0.0024	6.4e-15	688977	TRUE	reported	zqVg3B	1	TRUE
bmi	whr_off_cond	offspring	adjusted	whr	rs11904898	A	G	A	G	-0.0121	-0.00113333	0.2329	0.2432	FALSE	FALSE	FALSE	ylgxBv	20	47423179	0.000510017	0.0262733	510538	TRUE	reported	20	47423179	0.0021	3.7e-09	691008	TRUE	reported	zqVg3B	1	TRUE
bmi	whr_off_cond	offspring	adjusted	whr	rs11945861	A	G	A	G	-0.0148	-0.000866667	0.2369	0.2337	FALSE	FALSE	FALSE	ylgxBv	4	65700865	0.000510017	0.0892646	510538	TRUE	reported	4	65700865	0.002	5e-13	682451	TRUE	reported	zqVg3B	1	TRUE
bmi	whr_off_cond	offspring	adjusted	whr	rs11951673	T	C	T	C	-0.0123	0	0.3941	0.3924	FALSE	FALSE	FALSE	ylgxBv	5	95861012	0.000406752	1	510538	TRUE	reported	5	95861012	0.0017	1.1e-13	792278	TRUE	reported	zqVg3B	1	TRUE
bmi	whr_off_cond	offspring	adjusted	whr	rs12041258	T	C	T	C	0.0146	-6.66667e-05	0.7713	0.7421	FALSE	FALSE	FALSE	ylgxBv	1	195047936	0.000510017	0.896001	510538	TRUE	reported	1	195047936	0.002	9.5e-13	688602	TRUE	reported	zqVg3B	1	TRUE
bmi	whr_off_cond	offspring	adjusted	whr	rs12044597	A	G	A	G	-0.0143	-0.00113333	0.4971	0.4998	FALSE	FALSE	FALSE	ylgxBv	1	1708801	0.000406752	0.00533133	510538	TRUE	reported	1	1708801	0.0016	1.7e-18	789125	TRUE	reported	zqVg3B	1	TRUE
bmi	whr_off_cond	offspring	adjusted	whr	rs12049202	T	C	T	C	0.024	-6.66667e-05	0.203	0.1869	FALSE	FALSE	FALSE	ylgxBv	1	77967523	0.000568044	0.906573	510538	TRUE	reported	1	77967523	0.0022	1e-28	691566	TRUE	reported	zqVg3B	1	TRUE
bmi	whr_off_cond	offspring	adjusted	whr	rs12150665	T	C	T	C	0.0162	0.0006	0.5942	0.5778	FALSE	FALSE	FALSE	ylgxBv	17	34914787	0.000406752	0.140185	510538	TRUE	reported	17	34914787	0.0017	1.6e-22	795501	TRUE	reported	zqVg3B	1	TRUE
bmi	whr_off_cond	offspring	adjusted	whr	rs1218822	A	G	A	G	0.0168	6.66667e-05	0.6663	0.6461	FALSE	FALSE	FALSE	ylgxBv	13	28011963	0.000406752	0.86981	510538	TRUE	reported	13	28011963	0.0017	1.9e-22	794711	TRUE	reported	zqVg3B	1	TRUE
bmi	whr_off_cond	offspring	adjusted	whr	rs12299814	A	C	A	C	-0.0157	0	0.2525	0.3101	FALSE	FALSE	FALSE	ylgxBv	12	90216146	0.000510017	1	510538	TRUE	reported	12	90216146	0.002	5.2e-15	687962	TRUE	reported	zqVg3B	1	TRUE
bmi	whr_off_cond	offspring	adjusted	whr	rs12328930	T	C	T	C	-0.0098	0.0002	0.5765	0.5864	FALSE	FALSE	FALSE	ylgxBv	2	175079125	0.000406752	0.622931	510538	TRUE	reported	2	175079125	0.0017	1.8e-08	690521	TRUE	reported	zqVg3B	1	TRUE
bmi	whr_off_cond	offspring	adjusted	whr	rs12334877	A	G	A	G	-0.0144	-0.000533333	0.198	0.2007	FALSE	FALSE	FALSE	ylgxBv	8	67194171	0.000568044	0.347785	510538	TRUE	reported	8	67194171	0.0022	7.7e-11	683820	TRUE	reported	zqVg3B	1	TRUE
bmi	whr_off_cond	offspring	adjusted	whr	rs12369179	T	C	T	C	-0.0359	0.000333333	0.08782	0.0895	FALSE	FALSE	FALSE	ylgxBv	12	122963550	0.000750784	0.657057	510538	TRUE	reported	12	122963550	0.0031	2.5e-31	674260	TRUE	reported	zqVg3B	1	TRUE
bmi	whr_off_cond	offspring	adjusted	whr	rs12416812	A	G	A	G	0.0111	-6.66667e-05	0.5088	0.5096	FALSE	FALSE	FALSE	ylgxBv	11	888632	0.000406752	0.86981	510538	TRUE	reported	11	888632	0.0016	6.1e-12	793338	TRUE	reported	zqVg3B	1	TRUE
bmi	whr_off_cond	offspring	adjusted	whr	rs1241986	A	G	A	G	-0.0139	0.0002	0.8479	0.8326	FALSE	FALSE	FALSE	ylgxBv	18	6873954	0.000568044	0.724774	510538	TRUE	reported	18	6873954	0.0024	1.1e-08	687757	TRUE	reported	zqVg3B	1	TRUE
bmi	whr_off_cond	offspring	adjusted	whr	rs12429545	A	G	A	G	0.0316	0.000666667	0.1248	0.1324	FALSE	FALSE	FALSE	ylgxBv	13	54102206	0.000627789	0.288268	510538	TRUE	reported	13	54102206	0.0025	9.6e-38	778918	TRUE	reported	zqVg3B	1	TRUE
bmi	whr_off_cond	offspring	adjusted	whr	rs12448257	A	G	A	G	0.0184	-0.000733333	0.218	0.2041	FALSE	FALSE	FALSE	ylgxBv	16	3599655	0.000568044	0.196711	510538	TRUE	reported	16	3599655	0.002	8.1e-20	779628	TRUE	reported	zqVg3B	1	TRUE
bmi	whr_off_cond	offspring	adjusted	whr	rs12495178	T	C	T	C	0.0184	0.00166667	0.6386	0.6429	FALSE	FALSE	FALSE	ylgxBv	3	85886077	0.000406752	4.17633e-05	510538	TRUE	reported	3	85886077	0.0017	7.6e-28	793651	TRUE	reported	zqVg3B	1	TRUE
bmi	whr_off_cond	offspring	adjusted	whr	rs12527426	A	G	A	G	0.0135	0.0012	0.2969	0.2952	FALSE	FALSE	FALSE	ylgxBv	6	153392002	0.000470287	0.0107219	510538	TRUE	reported	6	153392002	0.0019	1.4e-12	691540	TRUE	reported	zqVg3B	1	TRUE
bmi	whr_off_cond	offspring	adjusted	whr	rs12564992	A	G	A	G	-0.0196	-0.000466667	0.8856	0.8914	FALSE	FALSE	FALSE	ylgxBv	1	174478100	0.000688806	0.498088	510538	TRUE	reported	1	174478100	0.0026	5.3e-14	795119	TRUE	reported	zqVg3B	1	TRUE
bmi	whr_off_cond	offspring	adjusted	whr	rs12593036	A	G	A	G	0.0154	0.00133333	0.7007	0.6977	FALSE	FALSE	FALSE	ylgxBv	15	81058652	0.000470287	0.00458044	510538	TRUE	reported	15	81058652	0.0019	3.8e-16	686055	TRUE	reported	zqVg3B	1	TRUE
bmi	whr_off_cond	offspring	adjusted	whr	rs12602912	T	C	T	C	0.0176	0.000866667	0.2048	0.2022	FALSE	FALSE	FALSE	ylgxBv	17	65870073	0.000568044	0.127084	510538	TRUE	reported	17	65870073	0.0021	9.9e-18	777510	TRUE	reported	zqVg3B	1	TRUE
bmi	whr_off_cond	offspring	adjusted	whr	rs1260326	T	C	T	C	-0.0105	-0.000333333	0.4027	0.3439	FALSE	FALSE	FALSE	ylgxBv	2	27730940	0.000406752	0.412501	510538	TRUE	reported	2	27730940	0.0017	3.9e-10	784462	TRUE	reported	zqVg3B	1	TRUE
bmi	whr_off_cond	offspring	adjusted	whr	rs12629015	A	G	A	G	0.0135	0.000133333	0.8148	0.8102	FALSE	FALSE	FALSE	ylgxBv	3	119618053	0.000568044	0.814423	510538	TRUE	reported	3	119618053	0.0023	2.1e-09	691059	TRUE	reported	zqVg3B	1	TRUE
bmi	whr_off_cond	offspring	adjusted	whr	rs12652212	A	G	A	G	-0.0123	-0.00106667	0.5786	0.5824	FALSE	FALSE	FALSE	ylgxBv	5	88808594	0.000406752	0.00873126	510538	TRUE	reported	5	88808594	0.0017	9.7e-14	795075	TRUE	reported	zqVg3B	1	TRUE
bmi	whr_off_cond	offspring	adjusted	whr	rs1266874	A	G	A	G	-0.014	-0.0006	0.6442	0.6542	FALSE	FALSE	FALSE	ylgxBv	6	51779638	0.000406752	0.140185	510538	TRUE	reported	6	51779638	0.0018	9.8e-15	691020	TRUE	reported	zqVg3B	1	TRUE
bmi	whr_off_cond	offspring	adjusted	whr	rs12675063	A	T	A	T	-0.0156	6.66667e-05	0.8869	0.8912	FALSE	TRUE	FALSE	ylgxBv	8	132879047	0.000688806	0.922896	510538	TRUE	reported	8	132879047	0.0026	1.3e-09	789771	TRUE	reported	zqVg3B	1	TRUE
bmi	whr_off_cond	offspring	adjusted	whr	rs1268065	A	G	A	G	-0.0102	0.0004	0.4794	0.4684	FALSE	FALSE	FALSE	ylgxBv	6	126042783	0.000406752	0.32541	510538	TRUE	reported	6	126042783	0.0017	1e-09	759626	TRUE	reported	zqVg3B	1	TRUE
bmi	whr_off_cond	offspring	adjusted	whr	rs12680842	A	G	A	G	0.0133	-0.0008	0.6795	0.6445	FALSE	FALSE	FALSE	ylgxBv	8	95582606	0.000406752	0.0492062	510538	TRUE	reported	8	95582606	0.0018	4.4e-14	782549	TRUE	reported	zqVg3B	1	TRUE
bmi	whr_off_cond	offspring	adjusted	whr	rs12718572	T	C	T	C	-0.0117	-0.000133333	0.4024	0.4011	FALSE	FALSE	FALSE	ylgxBv	7	50573325	0.000406752	0.743063	510538	TRUE	reported	7	50573325	0.0018	3e-11	686523	TRUE	reported	zqVg3B	1	TRUE
bmi	whr_off_cond	offspring	adjusted	whr	rs12762034	T	C	T	C	-0.024	0.000266667	0.92417	0.9247	FALSE	FALSE	FALSE	ylgxBv	10	33969931	0.000852066	0.754307	510538	TRUE	reported	10	33969931	0.0032	7.3e-14	692191	TRUE	reported	zqVg3B	1	TRUE
bmi	whr_off_cond	offspring	adjusted	whr	rs12779328	T	C	T	C	0.0105	0	0.2833	0.2587	FALSE	FALSE	FALSE	ylgxBv	10	12943973	0.000510017	1	510538	TRUE	reported	10	12943973	0.0019	4.5e-08	690736	TRUE	reported	zqVg3B	1	TRUE
bmi	whr_off_cond	offspring	adjusted	whr	rs12881629	A	G	A	G	-0.0212	-0.000933333	0.92054	0.9176	FALSE	FALSE	FALSE	ylgxBv	14	101146413	0.000750784	0.213814	510538	TRUE	reported	14	101146413	0.0033	1e-10	676744	TRUE	reported	zqVg3B	1	TRUE
bmi	whr_off_cond	offspring	adjusted	whr	rs12888545	A	G	A	G	-0.0136	-0.000133333	0.7481	0.7382	FALSE	FALSE	FALSE	ylgxBv	14	88308044	0.000510017	0.793762	510538	TRUE	reported	14	88308044	0.002	9.1e-12	688605	TRUE	reported	zqVg3B	1	TRUE
bmi	whr_off_cond	offspring	adjusted	whr	rs12905439	C	G	C	G	0.0118	0.0004	0.6607	0.6399	FALSE	TRUE	FALSE	ylgxBv	15	99521883	0.000406752	0.32541	510538	TRUE	reported	15	99521883	0.0018	1.4e-10	675205	TRUE	reported	zqVg3B	1	TRUE
bmi	whr_off_cond	offspring	adjusted	whr	rs12922346	C	G	C	G	0.0136	0.0004	0.2657	0.2714	FALSE	TRUE	FALSE	ylgxBv	16	82438337	0.000510017	0.432871	510538	TRUE	reported	16	82438337	0.002	1e-11	679615	TRUE	reported	zqVg3B	1	TRUE
bmi	whr_off_cond	offspring	adjusted	whr	rs12933482	A	G	A	G	-0.0186	-0.0002	0.8952	0.8876	FALSE	FALSE	FALSE	ylgxBv	16	72189604	0.000688806	0.771543	510538	TRUE	reported	16	72189604	0.0028	4.9e-11	691477	TRUE	reported	zqVg3B	1	TRUE
bmi	whr_off_cond	offspring	adjusted	whr	rs12936083	A	G	A	G	-0.0139	-0.000533333	0.6733	0.6718	FALSE	FALSE	FALSE	ylgxBv	17	4801887	0.000470287	0.25677	510538	TRUE	reported	17	4801887	0.0019	4.1e-13	633615	TRUE	reported	zqVg3B	1	TRUE
bmi	whr_off_cond	offspring	adjusted	whr	rs12939549	A	G	A	G	0.018	0.0008	0.5665	0.5658	FALSE	FALSE	FALSE	ylgxBv	17	78611724	0.000406752	0.0492062	510538	TRUE	reported	17	78611724	0.0016	2.7e-28	793950	TRUE	reported	zqVg3B	1	TRUE
bmi	whr_off_cond	offspring	adjusted	whr	rs1296328	A	C	A	C	0.0179	0.0006	0.4343	0.451	FALSE	FALSE	FALSE	ylgxBv	4	137083193	0.000406752	0.140185	510538	TRUE	reported	4	137083193	0.0018	4.9e-24	683488	TRUE	reported	zqVg3B	1	TRUE
bmi	whr_off_cond	offspring	adjusted	whr	rs12964689	A	G	A	G	0.0203	0.00126667	0.5176	0.4917	FALSE	FALSE	FALSE	ylgxBv	18	21116998	0.000406752	0.00184506	510538	TRUE	reported	18	21116998	0.0017	5.1e-32	692097	TRUE	reported	zqVg3B	1	TRUE
bmi	whr_off_cond	offspring	adjusted	whr	rs12981256	A	G	A	G	0.0142	0.0008	0.5325	0.5402	FALSE	FALSE	FALSE	ylgxBv	19	1865901	0.000406752	0.0492062	510538	TRUE	reported	19	1865901	0.0018	1.1e-15	678327	TRUE	reported	zqVg3B	1	TRUE
bmi	whr_off_cond	offspring	adjusted	whr	rs12987009	A	T	A	T	-0.011	-6.66667e-05	0.5614	0.5682	FALSE	TRUE	TRUE	ylgxBv	2	219658170	0.000406752	0.86981	510538	TRUE	reported	2	219658170	0.0017	2.4e-10	686254	TRUE	reported	zqVg3B	1	TRUE
bmi	whr_off_cond	offspring	adjusted	whr	rs13021737	A	G	A	G	-0.0574	-0.0018	0.1681	0.1618	FALSE	FALSE	FALSE	ylgxBv	2	632348	0.000568044	0.00153086	510538	TRUE	reported	2	632348	0.0021	7.5e-157	789534	TRUE	reported	zqVg3B	1	TRUE
bmi	whr_off_cond	offspring	adjusted	whr	rs1304070	A	G	A	G	0.0126	0.0004	0.7615	0.743	FALSE	FALSE	FALSE	ylgxBv	13	65479449	0.000510017	0.432871	510538	TRUE	reported	13	65479449	0.002	3.7e-10	691747	TRUE	reported	zqVg3B	1	TRUE
bmi	whr_off_cond	offspring	adjusted	whr	rs13047416	C	G	C	G	0.0154	0.00126667	0.6231	0.6379	FALSE	TRUE	FALSE	ylgxBv	21	40309436	0.000406752	0.00184506	510538	TRUE	reported	21	40309436	0.0018	2.2e-17	683228	TRUE	reported	zqVg3B	1	TRUE
bmi	whr_off_cond	offspring	adjusted	whr	rs13069244	A	G	A	G	0.0187	0.000266667	0.07747	0.0693	FALSE	FALSE	FALSE	ylgxBv	3	180441172	0.000852066	0.754307	510538	TRUE	reported	3	180441172	0.0032	3e-09	791327	TRUE	reported	zqVg3B	1	TRUE
bmi	whr_off_cond	offspring	adjusted	whr	rs13107325	T	C	T	C	0.047	0.000333333	0.07373	0.0609	FALSE	FALSE	FALSE	ylgxBv	4	103188709	0.000911571	0.714612	510538	TRUE	reported	4	103188709	0.0032	1.1e-47	792045	TRUE	reported	zqVg3B	1	TRUE
bmi	whr_off_cond	offspring	adjusted	whr	rs13110266	A	G	A	G	-0.0117	6.66667e-05	0.4065	0.3954	FALSE	FALSE	FALSE	ylgxBv	4	162129844	0.000406752	0.86981	510538	TRUE	reported	4	162129844	0.0017	1.9e-12	791087	TRUE	reported	zqVg3B	1	TRUE
bmi	whr_off_cond	offspring	adjusted	whr	rs13147390	T	C	T	C	-0.0103	-0.000333333	0.6431	0.6537	FALSE	FALSE	FALSE	ylgxBv	4	80712000	0.000406752	0.412501	510538	TRUE	reported	4	80712000	0.0018	1e-08	681032	TRUE	reported	zqVg3B	1	TRUE
bmi	whr_off_cond	offspring	adjusted	whr	rs13174863	A	G	A	G	-0.0192	-0.0002	0.8452	0.8621	FALSE	FALSE	FALSE	ylgxBv	5	139080745	0.000627789	0.750046	510538	TRUE	reported	5	139080745	0.0023	2.9e-16	773762	TRUE	reported	zqVg3B	1	TRUE
bmi	whr_off_cond	offspring	adjusted	whr	rs13184896	T	G	T	G	-0.0133	0	0.4346	0.4393	FALSE	FALSE	FALSE	ylgxBv	5	122734005	0.000406752	1	510538	TRUE	reported	5	122734005	0.0016	3.3e-16	794825	TRUE	reported	zqVg3B	1	TRUE
bmi	whr_off_cond	offspring	adjusted	whr	rs13191362	A	G	A	G	0.0236	0.000666667	0.8802	0.8661	FALSE	FALSE	FALSE	ylgxBv	6	163033350	0.000627789	0.288268	510538	TRUE	reported	6	163033350	0.0025	5.9e-21	792699	TRUE	reported	zqVg3B	1	TRUE
bmi	whr_off_cond	offspring	adjusted	whr	rs1320903	A	G	A	G	0.0216	0.00153333	0.3174	0.3105	FALSE	FALSE	FALSE	ylgxBv	3	131758077	0.000470287	0.00111247	510538	TRUE	reported	3	131758077	0.0018	9.2e-32	691519	TRUE	reported	zqVg3B	1	TRUE
bmi	whr_off_cond	offspring	adjusted	whr	rs13240600	A	G	A	G	0.0204	0.0018	0.8448	0.8404	FALSE	FALSE	FALSE	ylgxBv	7	99064466	0.000568044	0.00153086	510538	TRUE	reported	7	99064466	0.0024	3.5e-17	692233	TRUE	reported	zqVg3B	1	TRUE
bmi	whr_off_cond	offspring	adjusted	whr	rs13250058	T	G	T	G	0.0112	0.0006	0.6771	0.6867	FALSE	FALSE	FALSE	ylgxBv	8	112270826	0.000470287	0.20202	510538	TRUE	reported	8	112270826	0.0018	2.9e-10	787870	TRUE	reported	zqVg3B	1	TRUE
bmi	whr_off_cond	offspring	adjusted	whr	rs13263601	A	C	A	C	-0.0154	-0.0002	0.6522	0.6583	FALSE	FALSE	FALSE	ylgxBv	8	14095900	0.000406752	0.622931	510538	TRUE	reported	8	14095900	0.0018	2.2e-17	686196	TRUE	reported	zqVg3B	1	TRUE
bmi	whr_off_cond	offspring	adjusted	whr	rs1327259	A	G	A	G	0.0155	0.000666667	0.6128	0.6226	FALSE	FALSE	FALSE	ylgxBv	6	51177811	0.000406752	0.101213	510538	TRUE	reported	6	51177811	0.0018	1.7e-18	685922	TRUE	reported	zqVg3B	1	TRUE
bmi	whr_off_cond	offspring	adjusted	whr	rs13287131	T	C	T	C	-0.0123	-0.000466667	0.7509	0.7416	FALSE	FALSE	FALSE	ylgxBv	9	92119579	0.000510017	0.36019	510538	TRUE	reported	9	92119579	0.002	6.8e-10	683808	TRUE	reported	zqVg3B	1	TRUE
bmi	whr_off_cond	offspring	adjusted	whr	rs13288178	A	G	A	G	0.014	0.0002	0.6406	0.635	FALSE	FALSE	FALSE	ylgxBv	9	37107799	0.000406752	0.622931	510538	TRUE	reported	9	37107799	0.0018	2.7e-15	691842	TRUE	reported	zqVg3B	1	TRUE
bmi	whr_off_cond	offspring	adjusted	whr	rs1330052	C	G	C	G	-0.0132	-0.00106667	0.6496	0.6519	FALSE	TRUE	FALSE	ylgxBv	13	86536006	0.000406752	0.00873126	510538	TRUE	reported	13	86536006	0.0018	1.5e-13	691613	TRUE	reported	zqVg3B	1	TRUE
bmi	whr_off_cond	offspring	adjusted	whr	rs13329567	T	C	T	C	-0.0293	-0.000933333	0.2308	0.2166	FALSE	FALSE	FALSE	ylgxBv	15	68104367	0.000510017	0.0672493	510538	TRUE	reported	15	68104367	0.002	1e-50	793953	TRUE	reported	zqVg3B	1	TRUE
bmi	whr_off_cond	offspring	adjusted	whr	rs1365466	T	C	T	C	-0.0137	-0.000266667	0.7406	0.7399	FALSE	FALSE	FALSE	ylgxBv	18	36182440	0.000510017	0.601073	510538	TRUE	reported	18	36182440	0.0019	3.3e-13	791868	TRUE	reported	zqVg3B	1	TRUE
bmi	whr_off_cond	offspring	adjusted	whr	rs1371108	A	C	A	C	0.0119	0.00113333	0.3247	0.3401	FALSE	FALSE	FALSE	ylgxBv	2	81816251	0.000470287	0.0159579	510538	TRUE	reported	2	81816251	0.0018	9e-11	684620	TRUE	reported	zqVg3B	1	TRUE
bmi	whr_off_cond	offspring	adjusted	whr	rs1372177	C	G	C	G	-0.0098	-0.00146667	0.5194	0.4978	FALSE	TRUE	TRUE	ylgxBv	13	79571869	0.000406752	0.000311191	510538	TRUE	reported	13	79571869	0.0017	1.4e-08	685356	TRUE	reported	zqVg3B	1	TRUE
bmi	whr_off_cond	offspring	adjusted	whr	rs138289	A	T	A	T	0.0103	0.000733333	0.5171	0.5302	FALSE	TRUE	TRUE	ylgxBv	22	32182708	0.000406752	0.0714038	510538	TRUE	reported	22	32182708	0.0017	3.3e-09	687258	TRUE	reported	zqVg3B	1	TRUE
bmi	whr_off_cond	offspring	adjusted	whr	rs1399471	C	G	C	G	-0.0131	-0.000466667	0.2608	0.2805	FALSE	TRUE	FALSE	ylgxBv	12	19312221	0.000510017	0.36019	510538	TRUE	reported	12	19312221	0.002	2.7e-11	689884	TRUE	reported	zqVg3B	1	TRUE
bmi	whr_off_cond	offspring	adjusted	whr	rs1409818	T	C	T	C	0.0201	0.00126667	0.1156	0.0999	FALSE	FALSE	FALSE	ylgxBv	20	21381121	0.000688806	0.0659252	510538	TRUE	reported	20	21381121	0.0029	2.5e-12	690984	TRUE	reported	zqVg3B	1	TRUE
bmi	whr_off_cond	offspring	adjusted	whr	rs1412235	C	G	C	G	0.0246	0.001	0.3175	0.3077	FALSE	TRUE	FALSE	ylgxBv	9	28410996	0.000470287	0.0334732	510538	TRUE	reported	9	28410996	0.0017	6e-45	790147	TRUE	reported	zqVg3B	1	TRUE
bmi	whr_off_cond	offspring	adjusted	whr	rs1421334	A	C	A	C	0.0125	0.0016	0.4569	0.4478	FALSE	FALSE	FALSE	ylgxBv	8	30865733	0.000406752	8.36824e-05	510538	TRUE	reported	8	30865733	0.0018	1e-12	680665	TRUE	reported	zqVg3B	1	TRUE
bmi	whr_off_cond	offspring	adjusted	whr	rs1431659	A	G	A	G	0.0196	0.000733333	0.2656	0.272	FALSE	FALSE	FALSE	ylgxBv	8	73439070	0.000510017	0.150474	510538	TRUE	reported	8	73439070	0.0019	6e-24	689739	TRUE	reported	zqVg3B	1	TRUE
bmi	whr_off_cond	offspring	adjusted	whr	rs1436344	C	G	C	G	0.0141	0.000533333	0.5922	0.5717	FALSE	TRUE	TRUE	ylgxBv	3	104606144	0.000406752	0.18979	510538	TRUE	reported	3	104606144	0.0017	4.1e-16	692017	TRUE	reported	zqVg3B	1	TRUE
bmi	whr_off_cond	offspring	adjusted	whr	rs1445652	A	G	A	G	0.0123	0.0006	0.1855	0.2004	FALSE	FALSE	FALSE	ylgxBv	2	155668460	0.000568044	0.290851	510538	TRUE	reported	2	155668460	0.0022	4.3e-08	682166	TRUE	reported	zqVg3B	1	TRUE
bmi	whr_off_cond	offspring	adjusted	whr	rs1452075	T	C	T	C	0.0141	0.000866667	0.7277	0.7254	FALSE	FALSE	FALSE	ylgxBv	3	62481063	0.000510017	0.0892646	510538	TRUE	reported	3	62481063	0.0018	1.3e-14	783729	TRUE	reported	zqVg3B	1	TRUE
bmi	whr_off_cond	offspring	adjusted	whr	rs1454687	C	G	C	G	0.0202	0.00113333	0.4773	0.4685	FALSE	TRUE	TRUE	ylgxBv	3	94038085	0.000406752	0.00533133	510538	TRUE	reported	3	94038085	0.0017	5.2e-32	692324	TRUE	reported	zqVg3B	1	TRUE
bmi	whr_off_cond	offspring	adjusted	whr	rs1465900	A	C	A	C	0.0125	0.0006	0.7812	0.7781	FALSE	FALSE	FALSE	ylgxBv	11	76473138	0.000510017	0.239423	510538	TRUE	reported	11	76473138	0.002	4.8e-10	779748	TRUE	reported	zqVg3B	1	TRUE
bmi	whr_off_cond	offspring	adjusted	whr	rs1477887	A	G	A	G	-0.0138	-0.0002	0.4567	0.4715	FALSE	FALSE	FALSE	ylgxBv	4	18514827	0.000406752	0.622931	510538	TRUE	reported	4	18514827	0.0017	2e-15	679023	TRUE	reported	zqVg3B	1	TRUE
bmi	whr_off_cond	offspring	adjusted	whr	rs1492767	T	C	T	C	0.0094	-0.000333333	0.4957	0.515	FALSE	FALSE	FALSE	ylgxBv	4	55221467	0.000406752	0.412501	510538	TRUE	reported	4	55221467	0.0016	1e-08	794161	TRUE	reported	zqVg3B	1	TRUE
bmi	whr_off_cond	offspring	adjusted	whr	rs1503526	T	C	T	C	-0.014	-0.00113333	0.5162	0.5022	FALSE	FALSE	FALSE	ylgxBv	5	63020706	0.000406752	0.00533133	510538	TRUE	reported	5	63020706	0.0017	5.5e-17	747347	TRUE	reported	zqVg3B	1	TRUE
bmi	whr_off_cond	offspring	adjusted	whr	rs1521527	C	G	C	G	-0.0121	0.000266667	0.5324	0.5434	FALSE	TRUE	TRUE	ylgxBv	2	165427825	0.000406752	0.512081	510538	TRUE	reported	2	165427825	0.0017	3.1e-12	678175	TRUE	reported	zqVg3B	1	TRUE
bmi	whr_off_cond	offspring	adjusted	whr	rs1522569	T	G	T	G	0.0164	0.002	0.8181	0.8393	FALSE	FALSE	FALSE	ylgxBv	4	171632637	0.000568044	0.000430158	510538	TRUE	reported	4	171632637	0.0022	2.9e-13	689573	TRUE	reported	zqVg3B	1	TRUE
bmi	whr_off_cond	offspring	adjusted	whr	rs1528435	T	C	T	C	0.0164	0.000666667	0.6331	0.6373	FALSE	FALSE	FALSE	ylgxBv	2	181550962	0.000406752	0.101213	510538	TRUE	reported	2	181550962	0.0017	9.1e-23	794198	TRUE	reported	zqVg3B	1	TRUE
bmi	whr_off_cond	offspring	adjusted	whr	rs1535660	T	C	T	C	0.0147	0.00106667	0.1446	0.1493	FALSE	FALSE	FALSE	ylgxBv	9	10371073	0.000627789	0.0893033	510538	TRUE	reported	9	10371073	0.0025	5.2e-09	690624	TRUE	reported	zqVg3B	1	TRUE
bmi	whr_off_cond	offspring	adjusted	whr	rs156201	C	G	C	G	0.0123	6.66667e-05	0.7606	0.7323	FALSE	TRUE	FALSE	ylgxBv	6	104847441	0.000510017	0.896001	510538	TRUE	reported	6	104847441	0.002	5.8e-10	691835	TRUE	reported	zqVg3B	1	TRUE
bmi	whr_off_cond	offspring	adjusted	whr	rs1579557	T	C	T	C	0.0213	0.00113333	0.2998	0.2956	FALSE	FALSE	FALSE	ylgxBv	6	40371918	0.000470287	0.0159579	510538	TRUE	reported	6	40371918	0.0019	1.1e-29	692405	TRUE	reported	zqVg3B	1	TRUE
bmi	whr_off_cond	offspring	adjusted	whr	rs1583123	A	C	A	C	0.0108	0.0008	0.6224	0.6286	FALSE	FALSE	FALSE	ylgxBv	18	58206046	0.000406752	0.0492062	510538	TRUE	reported	18	58206046	0.0018	1.3e-09	689615	TRUE	reported	zqVg3B	1	TRUE
bmi	whr_off_cond	offspring	adjusted	whr	rs1624134	C	G	C	G	0.0101	0.001	0.4068	0.411	FALSE	TRUE	FALSE	ylgxBv	10	34834482	0.000406752	0.0139518	510538	TRUE	reported	10	34834482	0.0018	1.1e-08	690572	TRUE	reported	zqVg3B	1	TRUE
bmi	whr_off_cond	offspring	adjusted	whr	rs1656377	T	C	T	C	-0.0099	0.000333333	0.4115	0.427	FALSE	FALSE	FALSE	ylgxBv	3	158285280	0.000406752	0.412501	510538	TRUE	reported	3	158285280	0.0017	1.6e-08	691955	TRUE	reported	zqVg3B	1	TRUE
bmi	whr_off_cond	offspring	adjusted	whr	rs16822990	A	G	A	G	0.0187	0.00146667	0.9199	0.9133	FALSE	FALSE	FALSE	ylgxBv	3	114319407	0.000750784	0.0507587	510538	TRUE	reported	3	114319407	0.0032	3.8e-09	681891	TRUE	reported	zqVg3B	1	TRUE
bmi	whr_off_cond	offspring	adjusted	whr	rs16849710	A	G	A	G	0.0116	0.0006	0.485	0.4567	FALSE	FALSE	FALSE	ylgxBv	1	202106797	0.000406752	0.140185	510538	TRUE	reported	1	202106797	0.0018	6e-11	666229	TRUE	reported	zqVg3B	1	TRUE
bmi	whr_off_cond	offspring	adjusted	whr	rs16851483	T	G	T	G	0.0369	-6.66667e-05	0.06928	0.0619	FALSE	FALSE	FALSE	ylgxBv	3	141275436	0.000911571	0.9417	510538	TRUE	reported	3	141275436	0.0035	3.2e-26	692316	TRUE	reported	zqVg3B	1	TRUE
bmi	whr_off_cond	offspring	adjusted	whr	rs16871902	A	G	A	G	0.0125	6.66667e-05	0.4877	0.4823	FALSE	FALSE	FALSE	ylgxBv	5	3488462	0.000406752	0.86981	510538	TRUE	reported	5	3488462	0.0017	4.6e-13	690830	TRUE	reported	zqVg3B	1	TRUE
bmi	whr_off_cond	offspring	adjusted	whr	rs16889835	T	C	T	C	-0.0145	-0.000666667	0.1429	0.1391	FALSE	FALSE	FALSE	ylgxBv	6	24947772	0.000627789	0.288268	510538	TRUE	reported	6	24947772	0.0025	4.3e-09	681849	TRUE	reported	zqVg3B	1	TRUE
bmi	whr_off_cond	offspring	adjusted	whr	rs16903285	T	C	T	C	-0.0331	-0.001	0.8593	0.8859	FALSE	FALSE	FALSE	ylgxBv	5	87978252	0.000688806	0.146561	510538	TRUE	reported	5	87978252	0.0026	7.6e-38	687944	TRUE	reported	zqVg3B	1	TRUE
bmi	whr_off_cond	offspring	adjusted	whr	rs16953563	A	G	A	G	-0.0134	-0.000533333	0.2516	0.236	FALSE	FALSE	FALSE	ylgxBv	15	66686770	0.000510017	0.295692	510538	TRUE	reported	15	66686770	0.002	1.5e-11	691761	TRUE	reported	zqVg3B	1	TRUE
bmi	whr_off_cond	offspring	adjusted	whr	rs17001561	A	G	A	G	0.0151	0.000333333	0.1573	0.1484	FALSE	FALSE	FALSE	ylgxBv	4	77096118	0.000627789	0.595444	510538	TRUE	reported	4	77096118	0.0023	3.8e-11	794327	TRUE	reported	zqVg3B	1	TRUE
bmi	whr_off_cond	offspring	adjusted	whr	rs17014375	T	G	T	G	-0.0172	-0.000933333	0.8652	0.8781	FALSE	FALSE	FALSE	ylgxBv	1	209543560	0.000627789	0.137094	510538	TRUE	reported	1	209543560	0.0025	1.1e-11	690856	TRUE	reported	zqVg3B	1	TRUE
bmi	whr_off_cond	offspring	adjusted	whr	rs17056301	T	C	T	C	-0.0118	0.000533333	0.7364	0.7462	FALSE	FALSE	FALSE	ylgxBv	5	158271680	0.000510017	0.295692	510538	TRUE	reported	5	158271680	0.002	2.4e-09	688085	TRUE	reported	zqVg3B	1	TRUE
bmi	whr_off_cond	offspring	adjusted	whr	rs17066856	T	C	T	C	0.0385	0.00113333	0.90429	0.8913	FALSE	FALSE	FALSE	ylgxBv	18	58049656	0.000688806	0.0998956	510538	TRUE	reported	18	58049656	0.0028	1.5e-42	791783	TRUE	reported	zqVg3B	1	TRUE
bmi	whr_off_cond	offspring	adjusted	whr	rs17113297	T	C	T	C	0.0166	0.000266667	0.2082	0.1992	FALSE	FALSE	FALSE	ylgxBv	10	102395982	0.000568044	0.63875	510538	TRUE	reported	10	102395982	0.0021	2.1e-15	686357	TRUE	reported	zqVg3B	1	TRUE
bmi	whr_off_cond	offspring	adjusted	whr	rs17119937	T	C	T	C	-0.0212	-0.000866667	0.93095	0.9363	FALSE	FALSE	FALSE	ylgxBv	8	14502274	0.000911571	0.341737	510538	TRUE	reported	8	14502274	0.0036	5.6e-09	668272	TRUE	reported	zqVg3B	1	TRUE
bmi	whr_off_cond	offspring	adjusted	whr	rs17203016	A	G	A	G	-0.015	-0.0002	0.804	0.7915	FALSE	FALSE	FALSE	ylgxBv	2	208255518	0.000568044	0.724774	510538	TRUE	reported	2	208255518	0.002	2.1e-13	786272	TRUE	reported	zqVg3B	1	TRUE
bmi	whr_off_cond	offspring	adjusted	whr	rs17238110	A	G	A	G	0.0353	0.0006	0.8366	0.9772	FALSE	FALSE	FALSE	ylgxBv	15	62150364	0.00147941	0.685061	510538	TRUE	reported	15	62150364	0.005	2e-12	775505	TRUE	reported	zqVg3B	1	TRUE
bmi	whr_off_cond	offspring	adjusted	whr	rs17311369	T	C	T	C	-0.0104	-0.000266667	0.3278	0.3119	FALSE	FALSE	FALSE	ylgxBv	15	47709199	0.000470287	0.570694	510538	TRUE	reported	15	47709199	0.0019	3.1e-08	673102	TRUE	reported	zqVg3B	1	TRUE
bmi	whr_off_cond	offspring	adjusted	whr	rs17327461	T	C	T	C	0.0125	0.00106667	0.4498	0.444	FALSE	FALSE	FALSE	ylgxBv	2	35512183	0.000406752	0.00873126	510538	TRUE	reported	2	35512183	0.0016	1.5e-14	792231	TRUE	reported	zqVg3B	1	TRUE
bmi	whr_off_cond	offspring	adjusted	whr	rs17405819	T	C	T	C	0.0215	0.000333333	0.699	0.702	FALSE	FALSE	FALSE	ylgxBv	8	76806584	0.000470287	0.478457	510538	TRUE	reported	8	76806584	0.0018	4.3e-33	795493	TRUE	reported	zqVg3B	1	TRUE
bmi	whr_off_cond	offspring	adjusted	whr	rs17424296	A	G	A	G	-0.0108	-6.66667e-05	0.3659	0.3776	FALSE	FALSE	FALSE	ylgxBv	5	60838903	0.000406752	0.86981	510538	TRUE	reported	5	60838903	0.0018	2.4e-09	684366	TRUE	reported	zqVg3B	1	TRUE
bmi	whr_off_cond	offspring	adjusted	whr	rs17425707	T	C	T	C	-0.0167	-0.00113333	0.8997	0.9021	FALSE	FALSE	FALSE	ylgxBv	1	57874879	0.000688806	0.0998956	510538	TRUE	reported	1	57874879	0.0028	4.4e-09	688867	TRUE	reported	zqVg3B	1	TRUE
bmi	whr_off_cond	offspring	adjusted	whr	rs17446257	A	G	A	G	0.0153	0.000533333	0.1292	0.1275	FALSE	FALSE	FALSE	ylgxBv	13	40749213	0.000627789	0.39558	510538	TRUE	reported	13	40749213	0.0026	2.9e-09	690630	TRUE	reported	zqVg3B	1	TRUE
bmi	whr_off_cond	offspring	adjusted	whr	rs17499593	C	G	C	G	-0.0125	0	0.8103	0.8065	FALSE	TRUE	FALSE	ylgxBv	2	172649755	0.000568044	1	510538	TRUE	reported	2	172649755	0.0022	1.1e-08	691663	TRUE	reported	zqVg3B	1	TRUE
bmi	whr_off_cond	offspring	adjusted	whr	rs17513613	T	C	T	C	-0.0186	-0.001	0.6764	0.6793	FALSE	FALSE	FALSE	ylgxBv	19	30286822	0.000470287	0.0334732	510538	TRUE	reported	19	30286822	0.0018	3.6e-26	789575	TRUE	reported	zqVg3B	1	TRUE
bmi	whr_off_cond	offspring	adjusted	whr	rs175165	T	G	T	G	0.0103	0.0004	0.6059	0.593	FALSE	FALSE	FALSE	ylgxBv	22	20116015	0.000406752	0.32541	510538	TRUE	reported	22	20116015	0.0018	5.2e-09	690545	TRUE	reported	zqVg3B	1	TRUE
bmi	whr_off_cond	offspring	adjusted	whr	rs17535082	T	C	T	C	-0.0171	-0.0012	0.0939	0.0899	FALSE	FALSE	FALSE	ylgxBv	14	35667554	0.000750784	0.10997	510538	TRUE	reported	14	35667554	0.003	7.8e-09	690550	TRUE	reported	zqVg3B	1	TRUE
bmi	whr_off_cond	offspring	adjusted	whr	rs17551974	A	C	A	C	-0.0141	0.000266667	0.1782	0.203	FALSE	FALSE	FALSE	ylgxBv	2	142293146	0.000568044	0.63875	510538	TRUE	reported	2	142293146	0.0022	1.9e-10	691115	TRUE	reported	zqVg3B	1	TRUE
bmi	whr_off_cond	offspring	adjusted	whr	rs1759975	A	G	A	G	0.0096	-6.66667e-05	0.6062	0.6084	FALSE	FALSE	FALSE	ylgxBv	13	78385158	0.000406752	0.86981	510538	TRUE	reported	13	78385158	0.0017	1.9e-08	748415	TRUE	reported	zqVg3B	1	TRUE
bmi	whr_off_cond	offspring	adjusted	whr	rs17663412	A	C	A	C	0.0157	0.000933333	0.1139	0.1109	FALSE	FALSE	FALSE	ylgxBv	5	167595121	0.000688806	0.175417	510538	TRUE	reported	5	167595121	0.0027	6.1e-09	691018	TRUE	reported	zqVg3B	1	TRUE
bmi	whr_off_cond	offspring	adjusted	whr	rs17710386	T	C	T	C	-0.0126	-0.000733333	0.6681	0.6712	FALSE	FALSE	FALSE	ylgxBv	18	63461201	0.000470287	0.118918	510538	TRUE	reported	18	63461201	0.0018	1e-12	783810	TRUE	reported	zqVg3B	1	TRUE
bmi	whr_off_cond	offspring	adjusted	whr	rs17724992	A	G	A	G	0.0183	0.0004	0.7404	0.7465	FALSE	FALSE	FALSE	ylgxBv	19	18454825	0.000510017	0.432871	510538	TRUE	reported	19	18454825	0.0019	1e-22	785851	TRUE	reported	zqVg3B	1	TRUE
bmi	whr_off_cond	offspring	adjusted	whr	rs17767510	C	G	C	G	0.0129	-0.000266667	0.1697	0.1846	FALSE	TRUE	FALSE	ylgxBv	4	68156598	0.000568044	0.63875	510538	TRUE	reported	4	68156598	0.0023	1.9e-08	683125	TRUE	reported	zqVg3B	1	TRUE
bmi	whr_off_cond	offspring	adjusted	whr	rs17806379	T	C	T	C	-0.0258	-0.00206667	0.1789	0.1882	FALSE	FALSE	FALSE	ylgxBv	20	51107290	0.000568044	0.000274532	510538	TRUE	reported	20	51107290	0.0022	1.5e-30	690043	TRUE	reported	zqVg3B	1	TRUE
bmi	whr_off_cond	offspring	adjusted	whr	rs1784460	A	T	A	T	0.0132	0.00126667	0.4035	0.3967	FALSE	TRUE	FALSE	ylgxBv	11	118938371	0.000406752	0.00184506	510538	TRUE	reported	11	118938371	0.0018	9e-14	680042	TRUE	reported	zqVg3B	1	TRUE
bmi	whr_off_cond	offspring	adjusted	whr	rs1804528	A	G	A	G	0.0109	-0.000266667	0.3507	0.3795	FALSE	FALSE	FALSE	ylgxBv	4	146056320	0.000406752	0.512081	510538	TRUE	reported	4	146056320	0.002	3e-08	518856	TRUE	reported	zqVg3B	1	TRUE
bmi	whr_off_cond	offspring	adjusted	whr	rs1814170	A	T	A	T	0.0203	0.000466667	0.8946	0.8965	FALSE	TRUE	FALSE	ylgxBv	7	138794149	0.000688806	0.498088	510538	TRUE	reported	7	138794149	0.0029	2.1e-12	686628	TRUE	reported	zqVg3B	1	TRUE
bmi	whr_off_cond	offspring	adjusted	whr	rs1830074	T	C	T	C	-0.0115	-0.000933333	0.712	0.7104	FALSE	FALSE	FALSE	ylgxBv	7	6718674	0.000470287	0.0471885	510538	TRUE	reported	7	6718674	0.0019	1.4e-09	689911	TRUE	reported	zqVg3B	1	TRUE
bmi	whr_off_cond	offspring	adjusted	whr	rs1863652	A	G	A	G	-0.0115	-0.000733333	0.3449	0.3547	FALSE	FALSE	FALSE	ylgxBv	4	95991417	0.000406752	0.0714038	510538	TRUE	reported	4	95991417	0.0018	1.4e-10	692539	TRUE	reported	zqVg3B	1	TRUE
bmi	whr_off_cond	offspring	adjusted	whr	rs1884389	T	C	T	C	-0.0103	-0.0004	0.4289	0.4469	FALSE	FALSE	FALSE	ylgxBv	20	1410582	0.000406752	0.32541	510538	TRUE	reported	20	1410582	0.0017	4e-09	683669	TRUE	reported	zqVg3B	1	TRUE
bmi	whr_off_cond	offspring	adjusted	whr	rs1884897	A	G	A	G	-0.0194	0.000933333	0.3692	0.356	FALSE	FALSE	FALSE	ylgxBv	20	6612832	0.000406752	0.021756	510538	TRUE	reported	20	6612832	0.0017	1.3e-30	789534	TRUE	reported	zqVg3B	1	TRUE
bmi	whr_off_cond	offspring	adjusted	whr	rs1885728	A	G	A	G	0.0108	0.0002	0.6787	0.6977	FALSE	FALSE	FALSE	ylgxBv	6	5977833	0.000470287	0.670638	510538	TRUE	reported	6	5977833	0.0019	1e-08	682316	TRUE	reported	zqVg3B	1	TRUE
bmi	whr_off_cond	offspring	adjusted	whr	rs1891216	T	G	T	G	-0.0107	-0.000933333	0.6241	0.61	FALSE	FALSE	FALSE	ylgxBv	1	7728391	0.000406752	0.021756	510538	TRUE	reported	1	7728391	0.0018	2.4e-09	685079	TRUE	reported	zqVg3B	1	TRUE
bmi	whr_off_cond	offspring	adjusted	whr	rs1896767	A	G	A	G	-0.0109	-0.000666667	0.5376	0.5577	FALSE	FALSE	FALSE	ylgxBv	16	62838304	0.000406752	0.101213	510538	TRUE	reported	16	62838304	0.0017	2.4e-10	686262	TRUE	reported	zqVg3B	1	TRUE
bmi	whr_off_cond	offspring	adjusted	whr	rs189843	C	G	C	G	-0.0098	-6.66667e-05	0.5557	0.5601	FALSE	TRUE	TRUE	ylgxBv	5	164600151	0.000406752	0.86981	510538	TRUE	reported	5	164600151	0.0017	1.7e-08	685314	TRUE	reported	zqVg3B	1	TRUE
bmi	whr_off_cond	offspring	adjusted	whr	rs1927790	T	C	T	C	-0.0148	-0.001	0.5891	0.594	FALSE	FALSE	FALSE	ylgxBv	13	96922191	0.000406752	0.0139518	510538	TRUE	reported	13	96922191	0.0016	1.8e-19	794326	TRUE	reported	zqVg3B	1	TRUE
bmi	whr_off_cond	offspring	adjusted	whr	rs1928295	T	C	T	C	0.0141	-0.000333333	0.5539	0.5747	FALSE	FALSE	FALSE	ylgxBv	9	120378483	0.000406752	0.412501	510538	TRUE	reported	9	120378483	0.0016	5.4e-18	793649	TRUE	reported	zqVg3B	1	TRUE
bmi	whr_off_cond	offspring	adjusted	whr	rs1937433	C	G	C	G	-0.0124	-0.000933333	0.4642	0.4639	FALSE	TRUE	TRUE	ylgxBv	1	66444183	0.000406752	0.021756	510538	TRUE	reported	1	66444183	0.0017	8.5e-13	682765	TRUE	reported	zqVg3B	1	TRUE
bmi	whr_off_cond	offspring	adjusted	whr	rs1937684	A	T	A	T	0.0112	0.000466667	0.6592	0.6561	FALSE	TRUE	FALSE	ylgxBv	10	53680085	0.000470287	0.32105	510538	TRUE	reported	10	53680085	0.0018	8.7e-10	690063	TRUE	reported	zqVg3B	1	TRUE
bmi	whr_off_cond	offspring	adjusted	whr	rs1948080	T	G	T	G	0.0137	0.0008	0.6251	0.6258	FALSE	FALSE	FALSE	ylgxBv	9	11852043	0.000406752	0.0492062	510538	TRUE	reported	9	11852043	0.0018	1.1e-14	690633	TRUE	reported	zqVg3B	1	TRUE
bmi	whr_off_cond	offspring	adjusted	whr	rs1951455	T	C	T	C	-0.0145	0.000933333	0.2747	0.3036	FALSE	FALSE	FALSE	ylgxBv	14	91512339	0.000470287	0.0471885	510538	TRUE	reported	14	91512339	0.0019	4.5e-14	690040	TRUE	reported	zqVg3B	1	TRUE
bmi	whr_off_cond	offspring	adjusted	whr	rs1982441	T	G	T	G	0.0175	0	0.1381	0.1443	FALSE	FALSE	FALSE	ylgxBv	8	28021769	0.000627789	1	510538	TRUE	reported	8	28021769	0.0026	7e-12	687705	TRUE	reported	zqVg3B	1	TRUE
bmi	whr_off_cond	offspring	adjusted	whr	rs1982725	T	C	T	C	0.0097	0.000266667	0.4778	0.4767	FALSE	FALSE	FALSE	ylgxBv	19	30618771	0.000406752	0.512081	510538	TRUE	reported	19	30618771	0.0017	3.3e-08	683155	TRUE	reported	zqVg3B	1	TRUE
bmi	whr_off_cond	offspring	adjusted	whr	rs1993709	A	G	A	G	-0.0331	-0.00126667	0.1823	0.2007	FALSE	FALSE	FALSE	ylgxBv	1	72838529	0.000568044	0.0257557	510538	TRUE	reported	1	72838529	0.0021	1.9e-57	786001	TRUE	reported	zqVg3B	1	TRUE
bmi	whr_off_cond	offspring	adjusted	whr	rs1999494	A	G	A	G	0.0106	0.000866667	0.336	0.3142	FALSE	FALSE	FALSE	ylgxBv	13	81000505	0.000470287	0.0653514	510538	TRUE	reported	13	81000505	0.0019	1.7e-08	642433	TRUE	reported	zqVg3B	1	TRUE
bmi	whr_off_cond	offspring	adjusted	whr	rs2007231	T	C	T	C	-0.0104	-0.000933333	0.6387	0.6152	FALSE	FALSE	FALSE	ylgxBv	1	115266306	0.000406752	0.021756	510538	TRUE	reported	1	115266306	0.0018	5.2e-09	691969	TRUE	reported	zqVg3B	1	TRUE
bmi	whr_off_cond	offspring	adjusted	whr	rs200810	T	C	T	C	0.0136	0.0006	0.6284	0.6305	FALSE	FALSE	FALSE	ylgxBv	6	97922184	0.000406752	0.140185	510538	TRUE	reported	6	97922184	0.0017	5.5e-16	793699	TRUE	reported	zqVg3B	1	TRUE
bmi	whr_off_cond	offspring	adjusted	whr	rs2010281	A	G	A	G	-0.0161	-0.0008	0.3552	0.3607	FALSE	FALSE	FALSE	ylgxBv	14	103862322	0.000406752	0.0492062	510538	TRUE	reported	14	103862322	0.0017	6.7e-21	794009	TRUE	reported	zqVg3B	1	TRUE
bmi	whr_off_cond	offspring	adjusted	whr	rs2047648	A	T	A	T	-0.0118	-0.000933333	0.737	0.7699	FALSE	TRUE	FALSE	ylgxBv	3	157033438	0.000510017	0.0672493	510538	TRUE	reported	3	157033438	0.002	2.4e-09	690946	TRUE	reported	zqVg3B	1	TRUE
bmi	whr_off_cond	offspring	adjusted	whr	rs2051559	T	C	T	C	-0.0176	-0.000533333	0.8692	0.8588	FALSE	FALSE	FALSE	ylgxBv	4	3298800	0.000627789	0.39558	510538	TRUE	reported	4	3298800	0.0026	5e-12	689307	TRUE	reported	zqVg3B	1	TRUE
bmi	whr_off_cond	offspring	adjusted	whr	rs2065418	T	G	T	G	0.0166	0.000466667	0.6377	0.6475	FALSE	FALSE	FALSE	ylgxBv	11	30422068	0.000406752	0.251257	510538	TRUE	reported	11	30422068	0.0018	3.6e-20	691707	TRUE	reported	zqVg3B	1	TRUE
bmi	whr_off_cond	offspring	adjusted	whr	rs208015	T	C	T	C	0.0356	0.0026	0.0784	0.0708	FALSE	FALSE	FALSE	ylgxBv	17	46252346	0.000852066	0.00227771	510538	TRUE	reported	17	46252346	0.0034	1.4e-25	691575	TRUE	reported	zqVg3B	1	TRUE
bmi	whr_off_cond	offspring	adjusted	whr	rs2124499	C	G	C	G	-0.0123	-0.000266667	0.3718	0.3831	FALSE	TRUE	FALSE	ylgxBv	3	123093541	0.000406752	0.512081	510538	TRUE	reported	3	123093541	0.0017	3.4e-13	785955	TRUE	reported	zqVg3B	1	TRUE
bmi	whr_off_cond	offspring	adjusted	whr	rs2143253	A	G	A	G	-0.0188	-0.00253333	0.1189	0.1191	FALSE	FALSE	FALSE	ylgxBv	20	41987392	0.000688806	0.000235196	510538	TRUE	reported	20	41987392	0.0026	1.1e-12	684760	TRUE	reported	zqVg3B	1	TRUE
bmi	whr_off_cond	offspring	adjusted	whr	rs215634	A	G	A	G	0.0152	0.000733333	0.3788	0.3661	FALSE	FALSE	FALSE	ylgxBv	7	32369148	0.000406752	0.0714038	510538	TRUE	reported	7	32369148	0.0018	2.6e-17	681296	TRUE	reported	zqVg3B	1	TRUE
bmi	whr_off_cond	offspring	adjusted	whr	rs2162524	T	C	T	C	-0.0155	-0.000933333	0.6679	0.6749	FALSE	FALSE	FALSE	ylgxBv	2	230817437	0.000470287	0.0471885	510538	TRUE	reported	2	230817437	0.0018	4.1e-17	691302	TRUE	reported	zqVg3B	1	TRUE
bmi	whr_off_cond	offspring	adjusted	whr	rs2163188	C	G	C	G	0.0131	0.000666667	0.474	0.473	FALSE	TRUE	TRUE	ylgxBv	10	65314711	0.000406752	0.101213	510538	TRUE	reported	10	65314711	0.0017	2e-14	686502	TRUE	reported	zqVg3B	1	TRUE
bmi	whr_off_cond	offspring	adjusted	whr	rs2169642	A	C	A	C	-0.0122	-0.000866667	0.6313	0.6184	FALSE	FALSE	FALSE	ylgxBv	3	82737773	0.000406752	0.0331138	510538	TRUE	reported	3	82737773	0.0018	2.9e-11	676860	TRUE	reported	zqVg3B	1	TRUE
bmi	whr_off_cond	offspring	adjusted	whr	rs2174307	C	G	C	G	0.0121	0.000533333	0.4067	0.4375	FALSE	TRUE	TRUE	ylgxBv	9	73791849	0.000406752	0.18979	510538	TRUE	reported	9	73791849	0.0017	4.9e-12	686559	TRUE	reported	zqVg3B	1	TRUE
bmi	whr_off_cond	offspring	adjusted	whr	rs217671	A	G	A	G	-0.0144	-0.000333333	0.7281	0.7478	FALSE	FALSE	FALSE	ylgxBv	14	62360464	0.000510017	0.513387	510538	TRUE	reported	14	62360464	0.0019	1.3e-13	691456	TRUE	reported	zqVg3B	1	TRUE
bmi	whr_off_cond	offspring	adjusted	whr	rs2192158	A	G	A	G	0.0129	0.0008	0.4601	0.4432	FALSE	FALSE	FALSE	ylgxBv	4	55505360	0.000406752	0.0492062	510538	TRUE	reported	4	55505360	0.0017	8.3e-14	690727	TRUE	reported	zqVg3B	1	TRUE
bmi	whr_off_cond	offspring	adjusted	whr	rs2196618	A	G	A	G	-0.0147	-0.000933333	0.2754	0.2581	FALSE	FALSE	FALSE	ylgxBv	8	85089437	0.000510017	0.0672493	510538	TRUE	reported	8	85089437	0.002	1.3e-13	688851	TRUE	reported	zqVg3B	1	TRUE
bmi	whr_off_cond	offspring	adjusted	whr	rs2228213	A	G	A	G	-0.0139	0.000266667	0.3481	0.3385	FALSE	FALSE	FALSE	ylgxBv	6	12124855	0.000406752	0.512081	510538	TRUE	reported	6	12124855	0.0017	4.6e-16	795595	TRUE	reported	zqVg3B	1	TRUE
bmi	whr_off_cond	offspring	adjusted	whr	rs2228552	T	G	T	G	0.0127	0.0012	0.6445	0.6616	FALSE	FALSE	FALSE	ylgxBv	1	32165495	0.000470287	0.0107219	510538	TRUE	reported	1	32165495	0.0019	3.1e-11	560094	TRUE	reported	zqVg3B	1	TRUE
bmi	whr_off_cond	offspring	adjusted	whr	rs2235564	T	C	T	C	0.0131	0.001	0.3466	0.34	FALSE	FALSE	FALSE	ylgxBv	1	6713114	0.000406752	0.0139518	510538	TRUE	reported	1	6713114	0.0018	3.7e-13	691544	TRUE	reported	zqVg3B	1	TRUE
bmi	whr_off_cond	offspring	adjusted	whr	rs2237403	T	C	T	C	-0.0121	-0.000666667	0.3422	0.3581	FALSE	FALSE	FALSE	ylgxBv	7	39448936	0.000406752	0.101213	510538	TRUE	reported	7	39448936	0.0018	3.3e-11	692017	TRUE	reported	zqVg3B	1	TRUE
bmi	whr_off_cond	offspring	adjusted	whr	rs2242189	T	C	T	C	0.0135	0.0008	0.6342	0.6363	FALSE	FALSE	FALSE	ylgxBv	4	38691024	0.000406752	0.0492062	510538	TRUE	reported	4	38691024	0.0018	8.3e-14	676050	TRUE	reported	zqVg3B	1	TRUE
bmi	whr_off_cond	offspring	adjusted	whr	rs2246012	T	C	T	C	-0.0158	0.000133333	0.8372	0.82	FALSE	FALSE	FALSE	ylgxBv	6	131898208	0.000568044	0.814423	510538	TRUE	reported	6	131898208	0.0022	3.1e-13	795598	TRUE	reported	zqVg3B	1	TRUE
bmi	whr_off_cond	offspring	adjusted	whr	rs2257791	A	G	A	G	-0.0142	-0.00113333	0.7515	0.754	FALSE	FALSE	FALSE	ylgxBv	10	118643670	0.000510017	0.0262733	510538	TRUE	reported	10	118643670	0.002	1.8e-12	686831	TRUE	reported	zqVg3B	1	TRUE
bmi	whr_off_cond	offspring	adjusted	whr	rs2271189	A	G	A	G	-0.0144	-0.0006	0.4051	0.4202	FALSE	FALSE	FALSE	ylgxBv	12	56494991	0.000406752	0.140185	510538	TRUE	reported	12	56494991	0.0018	5e-16	675192	TRUE	reported	zqVg3B	1	TRUE
bmi	whr_off_cond	offspring	adjusted	whr	rs2281819	A	T	A	T	-0.016	-0.00106667	0.2302	0.2332	FALSE	TRUE	FALSE	ylgxBv	6	33771673	0.000510017	0.0364892	510538	TRUE	reported	6	33771673	0.002	5.1e-15	687785	TRUE	reported	zqVg3B	1	TRUE
bmi	whr_off_cond	offspring	adjusted	whr	rs2283093	T	C	T	C	0.0127	0.001	0.2066	0.223	FALSE	FALSE	FALSE	ylgxBv	7	126721231	0.000510017	0.0499118	510538	TRUE	reported	7	126721231	0.0021	3.1e-09	691773	TRUE	reported	zqVg3B	1	TRUE
bmi	whr_off_cond	offspring	adjusted	whr	rs2284746	C	G	C	G	0.0104	-0.000133333	0.4762	0.4641	FALSE	TRUE	TRUE	ylgxBv	1	17306675	0.000406752	0.743063	510538	TRUE	reported	1	17306675	0.0017	1.4e-09	692206	TRUE	reported	zqVg3B	1	TRUE
bmi	whr_off_cond	offspring	adjusted	whr	rs2285178	T	C	T	C	-0.0112	-0.0004	0.6891	0.7032	FALSE	FALSE	FALSE	ylgxBv	22	38205989	0.000470287	0.395022	510538	TRUE	reported	22	38205989	0.0019	9.4e-09	638268	TRUE	reported	zqVg3B	1	TRUE
bmi	whr_off_cond	offspring	adjusted	whr	rs2307111	T	C	T	C	0.0265	0.0018	0.6038	0.6075	FALSE	FALSE	FALSE	ylgxBv	5	75003678	0.000406752	9.63075e-06	510538	TRUE	reported	5	75003678	0.0016	1.6e-58	795430	TRUE	reported	zqVg3B	1	TRUE
bmi	whr_off_cond	offspring	adjusted	whr	rs2357760	A	G	A	G	0.0145	0.0002	0.6754	0.6767	FALSE	FALSE	FALSE	ylgxBv	6	120213880	0.000470287	0.670638	510538	TRUE	reported	6	120213880	0.0017	6.8e-17	791053	TRUE	reported	zqVg3B	1	TRUE
bmi	whr_off_cond	offspring	adjusted	whr	rs2365389	T	C	T	C	-0.0174	6.66667e-05	0.4143	0.424	FALSE	FALSE	FALSE	ylgxBv	3	61236462	0.000406752	0.86981	510538	TRUE	reported	3	61236462	0.0017	1.3e-25	783625	TRUE	reported	zqVg3B	1	TRUE
bmi	whr_off_cond	offspring	adjusted	whr	rs2367112	T	G	T	G	0.0119	0.0008	0.5081	0.4999	FALSE	FALSE	FALSE	ylgxBv	5	64168193	0.000406752	0.0492062	510538	TRUE	reported	5	64168193	0.0016	2.3e-13	794305	TRUE	reported	zqVg3B	1	TRUE
bmi	whr_off_cond	offspring	adjusted	whr	rs2423668	T	C	T	C	0.0105	0.000133333	0.4495	0.445	FALSE	FALSE	FALSE	ylgxBv	20	12430673	0.000406752	0.743063	510538	TRUE	reported	20	12430673	0.0019	2.8e-08	527352	TRUE	reported	zqVg3B	1	TRUE
bmi	whr_off_cond	offspring	adjusted	whr	rs2425840	A	C	A	C	-0.0119	6.66667e-05	0.5941	0.6007	FALSE	FALSE	FALSE	ylgxBv	20	44904838	0.000406752	0.86981	510538	TRUE	reported	20	44904838	0.0018	1.6e-11	681680	TRUE	reported	zqVg3B	1	TRUE
bmi	whr_off_cond	offspring	adjusted	whr	rs2429150	A	C	A	C	-0.0111	-0.0008	0.5836	0.5695	FALSE	FALSE	FALSE	ylgxBv	12	2152655	0.000406752	0.0492062	510538	TRUE	reported	12	2152655	0.0018	2.7e-10	686276	TRUE	reported	zqVg3B	1	TRUE
bmi	whr_off_cond	offspring	adjusted	whr	rs2479958	A	G	A	G	0.0154	0.0008	0.4925	0.5021	FALSE	FALSE	FALSE	ylgxBv	13	111984244	0.000406752	0.0492062	510538	TRUE	reported	13	111984244	0.0018	1.5e-17	664268	TRUE	reported	zqVg3B	1	TRUE
bmi	whr_off_cond	offspring	adjusted	whr	rs2481665	T	C	T	C	0.0161	0.0004	0.5592	0.5747	FALSE	FALSE	FALSE	ylgxBv	1	62594677	0.000406752	0.32541	510538	TRUE	reported	1	62594677	0.0016	7.2e-23	795247	TRUE	reported	zqVg3B	1	TRUE
bmi	whr_off_cond	offspring	adjusted	whr	rs2543132	C	G	C	G	0.0146	0.000533333	0.8134	0.8384	FALSE	TRUE	FALSE	ylgxBv	8	15536311	0.000568044	0.347785	510538	TRUE	reported	8	15536311	0.0022	5e-11	688326	TRUE	reported	zqVg3B	1	TRUE
bmi	whr_off_cond	offspring	adjusted	whr	rs2600226	T	C	T	C	-0.0116	-0.00166667	0.6697	0.6585	FALSE	FALSE	FALSE	ylgxBv	3	12928762	0.000470287	0.000394201	510538	TRUE	reported	3	12928762	0.0019	3.7e-10	685285	TRUE	reported	zqVg3B	1	TRUE
bmi	whr_off_cond	offspring	adjusted	whr	rs2605603	A	G	A	G	-0.0103	-0.000533333	0.4887	0.488	FALSE	FALSE	FALSE	ylgxBv	11	93221105	0.000406752	0.18979	510538	TRUE	reported	11	93221105	0.0016	2.5e-10	790857	TRUE	reported	zqVg3B	1	TRUE
bmi	whr_off_cond	offspring	adjusted	whr	rs2608703	A	C	A	C	0.0142	0.00126667	0.4546	0.4747	FALSE	FALSE	FALSE	ylgxBv	12	41846769	0.000406752	0.00184506	510538	TRUE	reported	12	41846769	0.0017	1.9e-16	686700	TRUE	reported	zqVg3B	1	TRUE
bmi	whr_off_cond	offspring	adjusted	whr	rs2612576	A	T	A	T	-0.011	-0.000466667	0.2851	0.2853	FALSE	TRUE	FALSE	ylgxBv	18	42967950	0.000470287	0.32105	510538	TRUE	reported	18	42967950	0.0019	9.7e-09	688720	TRUE	reported	zqVg3B	1	TRUE
bmi	whr_off_cond	offspring	adjusted	whr	rs262130	T	C	T	C	0.0127	0.0006	0.1969	0.1907	FALSE	FALSE	FALSE	ylgxBv	6	142853486	0.000568044	0.290851	510538	TRUE	reported	6	142853486	0.0023	1.8e-08	679542	TRUE	reported	zqVg3B	1	TRUE
bmi	whr_off_cond	offspring	adjusted	whr	rs2693826	A	G	A	G	-0.0137	-0.000933333	0.4421	0.437	FALSE	FALSE	FALSE	ylgxBv	2	6160943	0.000406752	0.021756	510538	TRUE	reported	2	6160943	0.0017	2e-15	690808	TRUE	reported	zqVg3B	1	TRUE
bmi	whr_off_cond	offspring	adjusted	whr	rs2694047	A	G	A	G	-0.0188	-0.000666667	0.253	0.2742	FALSE	FALSE	FALSE	ylgxBv	8	116750548	0.000510017	0.191163	510538	TRUE	reported	8	116750548	0.002	3.9e-21	690295	TRUE	reported	zqVg3B	1	TRUE
bmi	whr_off_cond	offspring	adjusted	whr	rs273504	A	G	A	G	-0.0153	-0.000333333	0.5734	0.5727	FALSE	FALSE	FALSE	ylgxBv	19	18215247	0.000406752	0.412501	510538	TRUE	reported	19	18215247	0.0018	4.4e-18	690672	TRUE	reported	zqVg3B	1	TRUE
bmi	whr_off_cond	offspring	adjusted	whr	rs2744974	T	C	T	C	0.0249	0.000266667	0.338	0.3192	FALSE	FALSE	FALSE	ylgxBv	6	34579431	0.000470287	0.570694	510538	TRUE	reported	6	34579431	0.0018	1.4e-45	789647	TRUE	reported	zqVg3B	1	TRUE
bmi	whr_off_cond	offspring	adjusted	whr	rs2791653	A	G	A	G	0.0141	-0.0006	0.2423	0.2401	FALSE	FALSE	FALSE	ylgxBv	1	11129848	0.000510017	0.239423	510538	TRUE	reported	1	11129848	0.0019	1.3e-13	795271	TRUE	reported	zqVg3B	1	TRUE
bmi	whr_off_cond	offspring	adjusted	whr	rs2820311	A	G	A	G	-0.0235	-6.66667e-05	0.6631	0.6539	FALSE	FALSE	FALSE	ylgxBv	1	201841476	0.000406752	0.86981	510538	TRUE	reported	1	201841476	0.0018	4.1e-38	691876	TRUE	reported	zqVg3B	1	TRUE
bmi	whr_off_cond	offspring	adjusted	whr	rs28350	A	G	A	G	0.0177	0	0.193	0.1848	FALSE	FALSE	FALSE	ylgxBv	3	42418446	0.000568044	1	510538	TRUE	reported	3	42418446	0.0022	3.5e-15	686689	TRUE	reported	zqVg3B	1	TRUE
bmi	whr_off_cond	offspring	adjusted	whr	rs2836964	T	C	T	C	0.011	0.0002	0.6424	0.6793	FALSE	FALSE	FALSE	ylgxBv	21	40631006	0.000470287	0.670638	510538	TRUE	reported	21	40631006	0.0018	1.3e-09	692353	TRUE	reported	zqVg3B	1	TRUE
bmi	whr_off_cond	offspring	adjusted	whr	rs2861683	A	C	A	C	0.0144	0.000466667	0.593	0.6047	FALSE	FALSE	FALSE	ylgxBv	2	67836507	0.000406752	0.251257	510538	TRUE	reported	2	67836507	0.0017	1.3e-16	691163	TRUE	reported	zqVg3B	1	TRUE
bmi	whr_off_cond	offspring	adjusted	whr	rs287104	A	G	A	G	0.0115	0.000333333	0.6604	0.6909	FALSE	FALSE	FALSE	ylgxBv	19	34290995	0.000470287	0.478457	510538	TRUE	reported	19	34290995	0.0017	4.4e-11	787307	TRUE	reported	zqVg3B	1	TRUE
bmi	whr_off_cond	offspring	adjusted	whr	rs2875762	C	G	C	G	0.0139	0.0012	0.2473	0.2261	FALSE	TRUE	FALSE	ylgxBv	6	124925032	0.000510017	0.0186295	510538	TRUE	reported	6	124925032	0.002	1.2e-11	685199	TRUE	reported	zqVg3B	1	TRUE
bmi	whr_off_cond	offspring	adjusted	whr	rs2885415	A	G	A	G	-0.0158	-6.66667e-05	0.2531	0.2353	FALSE	FALSE	FALSE	ylgxBv	16	395396	0.000510017	0.896001	510538	TRUE	reported	16	395396	0.002	1.4e-15	690204	TRUE	reported	zqVg3B	1	TRUE
bmi	whr_off_cond	offspring	adjusted	whr	rs2903971	T	G	T	G	0.0145	0.000466667	0.8203	0.8344	FALSE	FALSE	FALSE	ylgxBv	3	116935744	0.000568044	0.411343	510538	TRUE	reported	3	116935744	0.0023	1.5e-10	690796	TRUE	reported	zqVg3B	1	TRUE
bmi	whr_off_cond	offspring	adjusted	whr	rs2907948	A	G	A	G	-0.0141	-0.0002	0.2427	0.2378	FALSE	FALSE	FALSE	ylgxBv	7	150638484	0.000510017	0.694952	510538	TRUE	reported	7	150638484	0.0019	1.3e-13	794299	TRUE	reported	zqVg3B	1	TRUE
bmi	whr_off_cond	offspring	adjusted	whr	rs2931434	T	C	T	C	-0.0104	0.000133333	0.3168	0.3165	FALSE	FALSE	FALSE	ylgxBv	5	73159098	0.000470287	0.776782	510538	TRUE	reported	5	73159098	0.0018	1.4e-08	690664	TRUE	reported	zqVg3B	1	TRUE
bmi	whr_off_cond	offspring	adjusted	whr	rs294704	T	G	T	G	-0.0113	-0.001	0.7239	0.7112	FALSE	FALSE	FALSE	ylgxBv	5	152519088	0.000470287	0.0334732	510538	TRUE	reported	5	152519088	0.0019	4e-09	690036	TRUE	reported	zqVg3B	1	TRUE
bmi	whr_off_cond	offspring	adjusted	whr	rs3007105	T	C	T	C	0.0142	0.0008	0.4697	0.4062	FALSE	FALSE	FALSE	ylgxBv	14	47367616	0.000406752	0.0492062	510538	TRUE	reported	14	47367616	0.0017	1.1e-17	785488	TRUE	reported	zqVg3B	1	TRUE
bmi	whr_off_cond	offspring	adjusted	whr	rs326889	T	C	T	C	-0.0129	-0.000533333	0.3928	0.4025	FALSE	FALSE	FALSE	ylgxBv	4	112713436	0.000406752	0.18979	510538	TRUE	reported	4	112713436	0.0018	2.4e-13	688030	TRUE	reported	zqVg3B	1	TRUE
bmi	whr_off_cond	offspring	adjusted	whr	rs331966	A	C	A	C	-0.0112	6.66667e-05	0.6208	0.6138	FALSE	FALSE	FALSE	ylgxBv	4	143675717	0.000406752	0.86981	510538	TRUE	reported	4	143675717	0.0018	3.2e-10	687189	TRUE	reported	zqVg3B	1	TRUE
bmi	whr_off_cond	offspring	adjusted	whr	rs339991	A	G	A	G	-0.0124	-0.000266667	0.4369	0.4226	FALSE	FALSE	FALSE	ylgxBv	15	60913637	0.000406752	0.512081	510538	TRUE	reported	15	60913637	0.0018	1.2e-12	686476	TRUE	reported	zqVg3B	1	TRUE
bmi	whr_off_cond	offspring	adjusted	whr	rs349088	A	C	A	C	-0.0128	-0.000266667	0.4976	0.4828	FALSE	FALSE	FALSE	ylgxBv	11	84814393	0.000406752	0.512081	510538	TRUE	reported	11	84814393	0.0017	1.8e-13	684401	TRUE	reported	zqVg3B	1	TRUE
bmi	whr_off_cond	offspring	adjusted	whr	rs355777	C	G	C	G	0.0153	6.66667e-05	0.4106	0.399	FALSE	TRUE	FALSE	ylgxBv	3	154034950	0.000406752	0.86981	510538	TRUE	reported	3	154034950	0.0017	1.4e-18	689978	TRUE	reported	zqVg3B	1	TRUE
bmi	whr_off_cond	offspring	adjusted	whr	rs3731695	T	C	T	C	-0.0116	-0.000733333	0.4418	0.4677	FALSE	FALSE	FALSE	ylgxBv	2	203820275	0.000406752	0.0714038	510538	TRUE	reported	2	203820275	0.0016	7.9e-13	793581	TRUE	reported	zqVg3B	1	TRUE
bmi	whr_off_cond	offspring	adjusted	whr	rs3732084	T	C	T	C	-0.0107	0.000133333	0.3861	0.4129	FALSE	FALSE	FALSE	ylgxBv	2	207174316	0.000406752	0.743063	510538	TRUE	reported	2	207174316	0.0018	1.1e-09	691763	TRUE	reported	zqVg3B	1	TRUE
bmi	whr_off_cond	offspring	adjusted	whr	rs3736485	A	G	A	G	0.0134	0.000733333	0.4557	0.4395	FALSE	FALSE	FALSE	ylgxBv	15	51748610	0.000406752	0.0714038	510538	TRUE	reported	15	51748610	0.0016	2.5e-16	790404	TRUE	reported	zqVg3B	1	TRUE
bmi	whr_off_cond	offspring	adjusted	whr	rs3749897	T	C	T	C	0.0122	0	0.4172	0.4107	FALSE	FALSE	FALSE	ylgxBv	6	42532102	0.000406752	1	510538	TRUE	reported	6	42532102	0.0018	8.4e-12	638224	TRUE	reported	zqVg3B	1	TRUE
bmi	whr_off_cond	offspring	adjusted	whr	rs3754963	A	T	A	T	0.0123	0.000266667	0.7426	0.7239	FALSE	TRUE	FALSE	ylgxBv	2	166185707	0.000510017	0.601073	510538	TRUE	reported	2	166185707	0.002	3.3e-10	691535	TRUE	reported	zqVg3B	1	TRUE
bmi	whr_off_cond	offspring	adjusted	whr	rs3764835	A	G	A	G	-0.0141	-0.00113333	0.1528	0.1517	FALSE	FALSE	FALSE	ylgxBv	2	159519368	0.000627789	0.0710313	510538	TRUE	reported	2	159519368	0.0024	3.1e-09	689505	TRUE	reported	zqVg3B	1	TRUE
bmi	whr_off_cond	offspring	adjusted	whr	rs3800229	T	G	T	G	0.0175	0	0.7123	0.7213	FALSE	FALSE	FALSE	ylgxBv	6	108996963	0.000470287	1	510538	TRUE	reported	6	108996963	0.0018	1.4e-22	792474	TRUE	reported	zqVg3B	1	TRUE
bmi	whr_off_cond	offspring	adjusted	whr	rs3803286	A	G	A	G	0.0181	0.000866667	0.3431	0.343	FALSE	FALSE	FALSE	ylgxBv	14	103246470	0.000406752	0.0331138	510538	TRUE	reported	14	103246470	0.0018	4.1e-23	691435	TRUE	reported	zqVg3B	1	TRUE
bmi	whr_off_cond	offspring	adjusted	whr	rs3806572	A	G	A	G	-0.0145	0	0.2788	0.2654	FALSE	FALSE	FALSE	ylgxBv	2	55238677	0.000470287	1	510538	TRUE	reported	2	55238677	0.0019	1.6e-14	687646	TRUE	reported	zqVg3B	1	TRUE
bmi	whr_off_cond	offspring	adjusted	whr	rs3807645	A	G	A	G	-0.0166	-0.000666667	0.221	0.193	FALSE	FALSE	FALSE	ylgxBv	7	77830091	0.000568044	0.240548	510538	TRUE	reported	7	77830091	0.0021	2.4e-15	683086	TRUE	reported	zqVg3B	1	TRUE
bmi	whr_off_cond	offspring	adjusted	whr	rs3814883	T	C	T	C	0.0232	0.0014	0.4764	0.4792	FALSE	FALSE	FALSE	ylgxBv	16	29994922	0.000406752	0.00057764	510538	TRUE	reported	16	29994922	0.0017	1.1e-40	685519	TRUE	reported	zqVg3B	1	TRUE
bmi	whr_off_cond	offspring	adjusted	whr	rs3829849	T	C	T	C	0.0098	6.66667e-05	0.3589	0.3637	FALSE	FALSE	FALSE	ylgxBv	9	129390800	0.000406752	0.86981	510538	TRUE	reported	9	129390800	0.0017	5.9e-09	793851	TRUE	reported	zqVg3B	1	TRUE
bmi	whr_off_cond	offspring	adjusted	whr	rs38314	A	G	A	G	-0.012	-0.000466667	0.4912	0.5118	FALSE	FALSE	FALSE	ylgxBv	7	70067315	0.000406752	0.251257	510538	TRUE	reported	7	70067315	0.0017	4.7e-12	689782	TRUE	reported	zqVg3B	1	TRUE
bmi	whr_off_cond	offspring	adjusted	whr	rs3844598	A	G	A	G	-0.0095	-6.66667e-05	0.479	0.4656	FALSE	FALSE	FALSE	ylgxBv	5	140992235	0.000406752	0.86981	510538	TRUE	reported	5	140992235	0.0017	3.8e-08	690704	TRUE	reported	zqVg3B	1	TRUE
bmi	whr_off_cond	offspring	adjusted	whr	rs3904244	A	T	A	T	0.0155	0.00133333	0.1377	0.1446	FALSE	TRUE	FALSE	ylgxBv	10	27361527	0.000627789	0.0336822	510538	TRUE	reported	10	27361527	0.0025	4.3e-10	691180	TRUE	reported	zqVg3B	1	TRUE
bmi	whr_off_cond	offspring	adjusted	whr	rs391300	T	C	T	C	0.0119	0.00126667	0.3725	0.3696	FALSE	FALSE	FALSE	ylgxBv	17	2216258	0.000406752	0.00184506	510538	TRUE	reported	17	2216258	0.0017	3.1e-12	791120	TRUE	reported	zqVg3B	1	TRUE
bmi	whr_off_cond	offspring	adjusted	whr	rs3977755	T	C	T	C	-0.0135	0.001	0.2804	0.2605	FALSE	FALSE	FALSE	ylgxBv	10	104420210	0.000470287	0.0334732	510538	TRUE	reported	10	104420210	0.0019	5.9e-13	731529	TRUE	reported	zqVg3B	1	TRUE
bmi	whr_off_cond	offspring	adjusted	whr	rs40067	A	G	A	G	-0.0266	-0.00206667	0.1713	0.1841	FALSE	FALSE	FALSE	ylgxBv	5	107439012	0.000568044	0.000274532	510538	TRUE	reported	5	107439012	0.0023	7.1e-30	681695	TRUE	reported	zqVg3B	1	TRUE
bmi	whr_off_cond	offspring	adjusted	whr	rs4012234	T	G	T	G	-0.0141	-0.0004	0.4076	0.3966	FALSE	FALSE	FALSE	ylgxBv	20	32553047	0.000406752	0.32541	510538	TRUE	reported	20	32553047	0.0018	9.9e-16	689653	TRUE	reported	zqVg3B	1	TRUE
bmi	whr_off_cond	offspring	adjusted	whr	rs4072917	A	G	A	G	0.0115	0.0008	0.4694	0.4729	FALSE	FALSE	FALSE	ylgxBv	8	143300279	0.000406752	0.0492062	510538	TRUE	reported	8	143300279	0.0018	6.9e-11	684720	TRUE	reported	zqVg3B	1	TRUE
bmi	whr_off_cond	offspring	adjusted	whr	rs4148155	A	G	A	G	0.0188	0.000733333	0.8873	0.8858	FALSE	FALSE	FALSE	ylgxBv	4	89054667	0.000688806	0.287037	510538	TRUE	reported	4	89054667	0.0026	5e-13	794889	TRUE	reported	zqVg3B	1	TRUE
bmi	whr_off_cond	offspring	adjusted	whr	rs4237643	T	G	T	G	0.0223	0.0008	0.3062	0.3026	FALSE	FALSE	FALSE	ylgxBv	11	43648368	0.000470287	0.0889262	510538	TRUE	reported	11	43648368	0.0019	4.3e-33	692491	TRUE	reported	zqVg3B	1	TRUE
bmi	whr_off_cond	offspring	adjusted	whr	rs427943	A	C	A	C	-0.017	-0.0006	0.4331	0.4385	FALSE	FALSE	FALSE	ylgxBv	21	46570896	0.000406752	0.140185	510538	TRUE	reported	21	46570896	0.0017	7.3e-23	712095	TRUE	reported	zqVg3B	1	TRUE
bmi	whr_off_cond	offspring	adjusted	whr	rs429343	A	G	A	G	0.015	-0.000133333	0.4187	0.4286	FALSE	FALSE	FALSE	ylgxBv	2	147903382	0.000406752	0.743063	510538	TRUE	reported	2	147903382	0.0017	6.8e-18	689345	TRUE	reported	zqVg3B	1	TRUE
bmi	whr_off_cond	offspring	adjusted	whr	rs4307239	A	G	A	G	-0.0115	-0.0004	0.5422	0.5357	FALSE	FALSE	FALSE	ylgxBv	7	24354300	0.000406752	0.32541	510538	TRUE	reported	7	24354300	0.0017	3.9e-11	687289	TRUE	reported	zqVg3B	1	TRUE
bmi	whr_off_cond	offspring	adjusted	whr	rs4358081	A	C	A	C	-0.0097	0.000333333	0.5369	0.5137	FALSE	FALSE	FALSE	ylgxBv	2	29100642	0.000406752	0.412501	510538	TRUE	reported	2	29100642	0.0017	1.5e-08	690038	TRUE	reported	zqVg3B	1	TRUE
bmi	whr_off_cond	offspring	adjusted	whr	rs4430672	T	C	T	C	0.0127	0.0008	0.1996	0.2086	FALSE	FALSE	FALSE	ylgxBv	14	63094407	0.000568044	0.15903	510538	TRUE	reported	14	63094407	0.0022	3.9e-09	691400	TRUE	reported	zqVg3B	1	TRUE
bmi	whr_off_cond	offspring	adjusted	whr	rs4500930	T	C	T	C	0.0156	0.00113333	0.3461	0.3527	FALSE	FALSE	FALSE	ylgxBv	2	228985505	0.000406752	0.00533133	510538	TRUE	reported	2	228985505	0.0018	6.5e-18	680852	TRUE	reported	zqVg3B	1	TRUE
bmi	whr_off_cond	offspring	adjusted	whr	rs4516268	A	C	A	C	-0.0217	-0.0004	0.1925	0.2154	FALSE	FALSE	FALSE	ylgxBv	17	1846831	0.000568044	0.481326	510538	TRUE	reported	17	1846831	0.0021	5.2e-25	786617	TRUE	reported	zqVg3B	1	TRUE
bmi	whr_off_cond	offspring	adjusted	whr	rs4518345	A	G	A	G	-0.0117	-0.000733333	0.2842	0.3009	FALSE	FALSE	FALSE	ylgxBv	5	27185904	0.000470287	0.118918	510538	TRUE	reported	5	27185904	0.0019	1e-09	688609	TRUE	reported	zqVg3B	1	TRUE
bmi	whr_off_cond	offspring	adjusted	whr	rs4556997	A	C	A	C	0.0197	0.00166667	0.1349	0.1278	FALSE	FALSE	FALSE	ylgxBv	2	100814858	0.000627789	0.00793509	510538	TRUE	reported	2	100814858	0.0024	6.9e-17	792972	TRUE	reported	zqVg3B	1	TRUE
bmi	whr_off_cond	offspring	adjusted	whr	rs4589691	C	G	C	G	-0.0141	-0.000266667	0.8421	0.8626	FALSE	TRUE	FALSE	ylgxBv	2	144051398	0.000627789	0.671004	510538	TRUE	reported	2	144051398	0.0024	4.7e-09	688253	TRUE	reported	zqVg3B	1	TRUE
bmi	whr_off_cond	offspring	adjusted	whr	rs4639527	A	G	A	G	-0.0172	-0.000933333	0.6988	0.6856	FALSE	FALSE	FALSE	ylgxBv	2	416815	0.000470287	0.0471885	510538	TRUE	reported	2	416815	0.0019	3.3e-20	691706	TRUE	reported	zqVg3B	1	TRUE
bmi	whr_off_cond	offspring	adjusted	whr	rs4653017	T	C	T	C	0.0122	0.000266667	0.6818	0.6969	FALSE	FALSE	FALSE	ylgxBv	1	33776728	0.000470287	0.570694	510538	TRUE	reported	1	33776728	0.0018	4.5e-11	686378	TRUE	reported	zqVg3B	1	TRUE
bmi	whr_off_cond	offspring	adjusted	whr	rs4660443	T	C	T	C	0.0164	0.00106667	0.2218	0.2052	FALSE	FALSE	FALSE	ylgxBv	1	39591779	0.000568044	0.06041	510538	TRUE	reported	1	39591779	0.0021	6.8e-15	687234	TRUE	reported	zqVg3B	1	TRUE
bmi	whr_off_cond	offspring	adjusted	whr	rs4671328	T	G	T	G	0.0219	0.002	0.4467	0.4734	FALSE	FALSE	FALSE	ylgxBv	2	58935282	0.000406752	8.78796e-07	510538	TRUE	reported	2	58935282	0.0017	2.2e-36	679487	TRUE	reported	zqVg3B	1	TRUE
bmi	whr_off_cond	offspring	adjusted	whr	rs4722398	T	C	T	C	0.0158	0.00173333	0.1336	0.1268	FALSE	FALSE	FALSE	ylgxBv	7	3125220	0.000627789	0.00576225	510538	TRUE	reported	7	3125220	0.0025	3.6e-10	692509	TRUE	reported	zqVg3B	1	TRUE
bmi	whr_off_cond	offspring	adjusted	whr	rs4740619	T	C	T	C	0.0186	0.00126667	0.5479	0.5556	FALSE	FALSE	FALSE	ylgxBv	9	15634326	0.000406752	0.00184506	510538	TRUE	reported	9	15634326	0.0016	2.3e-30	794491	TRUE	reported	zqVg3B	1	TRUE
bmi	whr_off_cond	offspring	adjusted	whr	rs4757144	A	G	A	G	0.0169	0.000533333	0.5878	0.564	FALSE	FALSE	FALSE	ylgxBv	11	13331226	0.000406752	0.18979	510538	TRUE	reported	11	13331226	0.0018	5.6e-22	690082	TRUE	reported	zqVg3B	1	TRUE
bmi	whr_off_cond	offspring	adjusted	whr	rs4783830	A	G	A	G	-0.0105	-0.000333333	0.3074	0.3203	FALSE	FALSE	FALSE	ylgxBv	16	54255346	0.000470287	0.478457	510538	TRUE	reported	16	54255346	0.0019	2.4e-08	675527	TRUE	reported	zqVg3B	1	TRUE
bmi	whr_off_cond	offspring	adjusted	whr	rs4786903	A	G	A	G	-0.0125	-0.000666667	0.2632	0.2901	FALSE	FALSE	FALSE	ylgxBv	16	6697104	0.000510017	0.191163	510538	TRUE	reported	16	6697104	0.002	3.5e-10	680139	TRUE	reported	zqVg3B	1	TRUE
bmi	whr_off_cond	offspring	adjusted	whr	rs4800191	C	G	C	G	0.0103	-0.0002	0.6369	0.6369	FALSE	TRUE	FALSE	ylgxBv	18	22461398	0.000406752	0.622931	510538	TRUE	reported	18	22461398	0.0017	2.5e-09	785353	TRUE	reported	zqVg3B	1	TRUE
bmi	whr_off_cond	offspring	adjusted	whr	rs4801117	A	C	A	C	0.0104	6.66667e-05	0.3676	0.3877	FALSE	FALSE	FALSE	ylgxBv	18	52628923	0.000406752	0.86981	510538	TRUE	reported	18	52628923	0.0018	4.6e-09	689905	TRUE	reported	zqVg3B	1	TRUE
bmi	whr_off_cond	offspring	adjusted	whr	rs4818225	A	G	A	G	-0.0117	-0.000733333	0.3394	0.3517	FALSE	FALSE	FALSE	ylgxBv	21	42629895	0.000406752	0.0714038	510538	TRUE	reported	21	42629895	0.0018	2.3e-10	688274	TRUE	reported	zqVg3B	1	TRUE
bmi	whr_off_cond	offspring	adjusted	whr	rs4820408	T	G	T	G	0.0151	0.000733333	0.408	0.3803	FALSE	FALSE	FALSE	ylgxBv	22	40604945	0.000406752	0.0714038	510538	TRUE	reported	22	40604945	0.0017	2.1e-19	794185	TRUE	reported	zqVg3B	1	TRUE
bmi	whr_off_cond	offspring	adjusted	whr	rs4851029	T	G	T	G	-0.0121	-0.000466667	0.4753	0.4936	FALSE	FALSE	FALSE	ylgxBv	2	104159785	0.000406752	0.251257	510538	TRUE	reported	2	104159785	0.0017	1.7e-12	689752	TRUE	reported	zqVg3B	1	TRUE
bmi	whr_off_cond	offspring	adjusted	whr	rs4858193	T	C	T	C	0.0129	0.000133333	0.7221	0.6944	FALSE	FALSE	FALSE	ylgxBv	3	20441050	0.000470287	0.776782	510538	TRUE	reported	3	20441050	0.0019	1.6e-11	686850	TRUE	reported	zqVg3B	1	TRUE
bmi	whr_off_cond	offspring	adjusted	whr	rs4864201	T	C	T	C	0.0141	0.001	0.3531	0.3378	FALSE	FALSE	FALSE	ylgxBv	4	130731284	0.000406752	0.0139518	510538	TRUE	reported	4	130731284	0.0017	1.5e-16	795263	TRUE	reported	zqVg3B	1	TRUE
bmi	whr_off_cond	offspring	adjusted	whr	rs4880341	T	C	T	C	-0.0118	-0.000466667	0.5606	0.5759	FALSE	FALSE	FALSE	ylgxBv	10	133992689	0.000406752	0.251257	510538	TRUE	reported	10	133992689	0.0017	1.1e-11	689012	TRUE	reported	zqVg3B	1	TRUE
bmi	whr_off_cond	offspring	adjusted	whr	rs4906908	T	G	T	G	-0.0103	0.0002	0.4747	0.467	FALSE	FALSE	FALSE	ylgxBv	15	27040082	0.000406752	0.622931	510538	TRUE	reported	15	27040082	0.0017	2.5e-09	691345	TRUE	reported	zqVg3B	1	TRUE
bmi	whr_off_cond	offspring	adjusted	whr	rs491711	A	C	A	C	0.0115	0.000533333	0.684	0.6911	FALSE	FALSE	FALSE	ylgxBv	11	28742220	0.000470287	0.25677	510538	TRUE	reported	11	28742220	0.0019	1.1e-09	685113	TRUE	reported	zqVg3B	1	TRUE
bmi	whr_off_cond	offspring	adjusted	whr	rs4929923	T	C	T	C	-0.0181	-0.000866667	0.3624	0.3599	FALSE	FALSE	FALSE	ylgxBv	11	8639200	0.000406752	0.0331138	510538	TRUE	reported	11	8639200	0.0017	7.2e-27	794933	TRUE	reported	zqVg3B	1	TRUE
bmi	whr_off_cond	offspring	adjusted	whr	rs4936175	T	C	T	C	-0.0122	-0.0008	0.5555	0.5786	FALSE	FALSE	FALSE	ylgxBv	11	132641959	0.000406752	0.0492062	510538	TRUE	reported	11	132641959	0.0017	1.4e-12	692569	TRUE	reported	zqVg3B	1	TRUE
bmi	whr_off_cond	offspring	adjusted	whr	rs4952843	A	G	A	G	0.0131	-6.66667e-05	0.6193	0.6024	FALSE	FALSE	FALSE	ylgxBv	2	46957845	0.000406752	0.86981	510538	TRUE	reported	2	46957845	0.0018	6.8e-14	692482	TRUE	reported	zqVg3B	1	TRUE
bmi	whr_off_cond	offspring	adjusted	whr	rs4954638	A	C	A	C	0.0118	0.00113333	0.7508	0.7848	FALSE	FALSE	FALSE	ylgxBv	2	137435455	0.000510017	0.0262733	510538	TRUE	reported	2	137435455	0.002	2.9e-09	689971	TRUE	reported	zqVg3B	1	TRUE
bmi	whr_off_cond	offspring	adjusted	whr	rs4968656	A	G	A	G	-0.0116	-0.000666667	0.6784	0.693	FALSE	FALSE	FALSE	ylgxBv	17	61616959	0.000470287	0.156315	510538	TRUE	reported	17	61616959	0.0019	8.2e-10	675153	TRUE	reported	zqVg3B	1	TRUE
bmi	whr_off_cond	offspring	adjusted	whr	rs4981693	A	G	A	G	0.0206	0.000466667	0.771	0.7441	FALSE	FALSE	FALSE	ylgxBv	14	29680331	0.000510017	0.36019	510538	TRUE	reported	14	29680331	0.002	6.9e-24	689120	TRUE	reported	zqVg3B	1	TRUE
bmi	whr_off_cond	offspring	adjusted	whr	rs4986044	T	C	T	C	-0.0164	-0.000266667	0.4687	0.4423	FALSE	FALSE	FALSE	ylgxBv	17	21261560	0.000406752	0.512081	510538	TRUE	reported	17	21261560	0.0016	3.3e-23	787219	TRUE	reported	zqVg3B	1	TRUE
bmi	whr_off_cond	offspring	adjusted	whr	rs538579	C	G	C	G	0.0137	-0.0002	0.3228	0.3201	FALSE	TRUE	FALSE	ylgxBv	3	62711674	0.000470287	0.670638	510538	TRUE	reported	3	62711674	0.0019	1.3e-13	688452	TRUE	reported	zqVg3B	1	TRUE
bmi	whr_off_cond	offspring	adjusted	whr	rs543874	A	G	A	G	-0.0475	-0.0014	0.8048	0.7707	FALSE	FALSE	FALSE	ylgxBv	1	177889480	0.000510017	0.00605097	510538	TRUE	reported	1	177889480	0.002	1.2e-122	795504	TRUE	reported	zqVg3B	1	TRUE
bmi	whr_off_cond	offspring	adjusted	whr	rs559231	T	G	T	G	0.0135	0.0004	0.3956	0.3842	FALSE	FALSE	FALSE	ylgxBv	18	39644247	0.000406752	0.32541	510538	TRUE	reported	18	39644247	0.0018	2.4e-14	685154	TRUE	reported	zqVg3B	1	TRUE
bmi	whr_off_cond	offspring	adjusted	whr	rs577525	T	C	T	C	-0.0166	-0.0006	0.4324	0.4254	FALSE	FALSE	FALSE	ylgxBv	10	99769388	0.000406752	0.140185	510538	TRUE	reported	10	99769388	0.0017	9.7e-22	690616	TRUE	reported	zqVg3B	1	TRUE
bmi	whr_off_cond	offspring	adjusted	whr	rs592483	T	C	T	C	-0.0147	0.000266667	0.5716	0.5549	FALSE	FALSE	FALSE	ylgxBv	11	69445173	0.000406752	0.512081	510538	TRUE	reported	11	69445173	0.0017	2e-18	781871	TRUE	reported	zqVg3B	1	TRUE
bmi	whr_off_cond	offspring	adjusted	whr	rs6011457	A	T	A	T	-0.0116	-0.000533333	0.4975	0.5063	FALSE	TRUE	TRUE	ylgxBv	20	61530915	0.000406752	0.18979	510538	TRUE	reported	20	61530915	0.0017	2.7e-11	690692	TRUE	reported	zqVg3B	1	TRUE
bmi	whr_off_cond	offspring	adjusted	whr	rs6050446	A	G	A	G	-0.0343	-0.0026	0.02999	0.0283	FALSE	FALSE	FALSE	ylgxBv	20	25195509	0.00131632	0.0482452	510538	TRUE	reported	20	25195509	0.0047	4.4e-13	766287	TRUE	reported	zqVg3B	1	TRUE
bmi	whr_off_cond	offspring	adjusted	whr	rs621042	A	C	A	C	-0.0107	-0.000666667	0.451	0.4694	FALSE	FALSE	FALSE	ylgxBv	12	18789007	0.000406752	0.101213	510538	TRUE	reported	12	18789007	0.0017	6.3e-10	689121	TRUE	reported	zqVg3B	1	TRUE
bmi	whr_off_cond	offspring	adjusted	whr	rs6235	C	G	C	G	-0.0175	-0.0002	0.7298	0.7283	FALSE	TRUE	FALSE	ylgxBv	5	95728898	0.000510017	0.694952	510538	TRUE	reported	5	95728898	0.0019	1.5e-19	691708	TRUE	reported	zqVg3B	1	TRUE
bmi	whr_off_cond	offspring	adjusted	whr	rs6265	T	C	T	C	-0.0412	-0.000733333	0.1951	0.1875	FALSE	FALSE	FALSE	ylgxBv	11	27679916	0.000568044	0.196711	510538	TRUE	reported	11	27679916	0.0021	1e-86	795458	TRUE	reported	zqVg3B	1	TRUE
bmi	whr_off_cond	offspring	adjusted	whr	rs629443	T	G	T	G	0.0116	0.000666667	0.2501	0.2541	FALSE	FALSE	FALSE	ylgxBv	13	76386075	0.000510017	0.191163	510538	TRUE	reported	13	76386075	0.0019	1.4e-09	790044	TRUE	reported	zqVg3B	1	TRUE
bmi	whr_off_cond	offspring	adjusted	whr	rs6448587	A	C	A	C	0.0167	0.0012	0.8109	0.8206	FALSE	FALSE	FALSE	ylgxBv	4	28561990	0.000568044	0.0346425	510538	TRUE	reported	4	28561990	0.0023	2.3e-13	691097	TRUE	reported	zqVg3B	1	TRUE
bmi	whr_off_cond	offspring	adjusted	whr	rs645040	T	G	T	G	0.0171	0.0004	0.7762	0.773	FALSE	FALSE	FALSE	ylgxBv	3	135926622	0.000510017	0.432871	510538	TRUE	reported	3	135926622	0.002	2.5e-18	795579	TRUE	reported	zqVg3B	1	TRUE
bmi	whr_off_cond	offspring	adjusted	whr	rs6461115	A	G	A	G	0.0144	0.0002	0.7715	0.7815	FALSE	FALSE	FALSE	ylgxBv	7	2103668	0.000510017	0.694952	510538	TRUE	reported	7	2103668	0.0019	1.2e-13	791735	TRUE	reported	zqVg3B	1	TRUE
bmi	whr_off_cond	offspring	adjusted	whr	rs6471941	A	G	A	G	0.0156	0.000533333	0.1684	0.1787	FALSE	FALSE	FALSE	ylgxBv	8	62117973	0.000568044	0.347785	510538	TRUE	reported	8	62117973	0.0021	3.1e-13	793986	TRUE	reported	zqVg3B	1	TRUE
bmi	whr_off_cond	offspring	adjusted	whr	rs6500208	A	G	A	G	0.014	0.001	0.2006	0.2133	FALSE	FALSE	FALSE	ylgxBv	16	49011249	0.000510017	0.0499118	510538	TRUE	reported	16	49011249	0.002	4.1e-12	781931	TRUE	reported	zqVg3B	1	TRUE
bmi	whr_off_cond	offspring	adjusted	whr	rs6512302	C	G	C	G	0.0142	-0.0004	0.7511	0.7301	FALSE	TRUE	FALSE	ylgxBv	20	62691550	0.000510017	0.432871	510538	TRUE	reported	20	62691550	0.002	2.1e-12	686053	TRUE	reported	zqVg3B	1	TRUE
bmi	whr_off_cond	offspring	adjusted	whr	rs6545714	A	G	A	G	-0.0191	-0.0006	0.6139	0.6118	FALSE	FALSE	FALSE	ylgxBv	2	59307725	0.000406752	0.140185	510538	TRUE	reported	2	59307725	0.0017	9.1e-31	793368	TRUE	reported	zqVg3B	1	TRUE
bmi	whr_off_cond	offspring	adjusted	whr	rs6551278	T	C	T	C	-0.0181	0.001	0.1471	0.1438	FALSE	FALSE	FALSE	ylgxBv	3	88199298	0.000627789	0.111184	510538	TRUE	reported	3	88199298	0.0022	7.2e-16	794975	TRUE	reported	zqVg3B	1	TRUE
bmi	whr_off_cond	offspring	adjusted	whr	rs6556301	T	G	T	G	-0.0111	0.00106667	0.3596	0.3661	FALSE	FALSE	FALSE	ylgxBv	5	176527577	0.000406752	0.00873126	510538	TRUE	reported	5	176527577	0.0018	4.1e-10	734744	TRUE	reported	zqVg3B	1	TRUE
bmi	whr_off_cond	offspring	adjusted	whr	rs657452	A	G	A	G	0.0188	0.0004	0.3784	0.3705	FALSE	FALSE	FALSE	ylgxBv	1	49589847	0.000406752	0.32541	510538	TRUE	reported	1	49589847	0.0017	7.2e-29	767846	TRUE	reported	zqVg3B	1	TRUE
bmi	whr_off_cond	offspring	adjusted	whr	rs6587552	A	G	A	G	0.0173	-0.000133333	0.2409	0.2436	FALSE	FALSE	FALSE	ylgxBv	1	151018861	0.000510017	0.793762	510538	TRUE	reported	1	151018861	0.002	1.6e-17	689723	TRUE	reported	zqVg3B	1	TRUE
bmi	whr_off_cond	offspring	adjusted	whr	rs6591407	A	C	A	C	-0.0118	-0.000666667	0.1861	0.1804	FALSE	FALSE	FALSE	ylgxBv	11	56914157	0.000568044	0.240548	510538	TRUE	reported	11	56914157	0.0021	1.9e-08	794246	TRUE	reported	zqVg3B	1	TRUE
bmi	whr_off_cond	offspring	adjusted	whr	rs6593688	A	G	A	G	-0.0137	-0.000466667	0.6267	0.6342	FALSE	FALSE	FALSE	ylgxBv	1	96322205	0.000406752	0.251257	510538	TRUE	reported	1	96322205	0.0018	8.6e-15	691779	TRUE	reported	zqVg3B	1	TRUE
bmi	whr_off_cond	offspring	adjusted	whr	rs6595205	C	G	C	G	0.0114	0.0006	0.4695	0.4858	FALSE	TRUE	TRUE	ylgxBv	5	119372533	0.000406752	0.140185	510538	TRUE	reported	5	119372533	0.0016	2e-12	794525	TRUE	reported	zqVg3B	1	TRUE
bmi	whr_off_cond	offspring	adjusted	whr	rs663129	A	G	A	G	0.0545	0.00186667	0.2301	0.2511	FALSE	FALSE	FALSE	ylgxBv	18	57838401	0.000510017	0.000252207	510538	TRUE	reported	18	57838401	0.0019	1.6e-178	788948	TRUE	reported	zqVg3B	1	TRUE
bmi	whr_off_cond	offspring	adjusted	whr	rs6673081	T	C	T	C	0.01	0.0002	0.4466	0.4528	FALSE	FALSE	FALSE	ylgxBv	1	154989595	0.000406752	0.622931	510538	TRUE	reported	1	154989595	0.0018	1.8e-08	677818	TRUE	reported	zqVg3B	1	TRUE
bmi	whr_off_cond	offspring	adjusted	whr	rs6692586	A	G	A	G	0.0192	0.00126667	0.168	0.1625	FALSE	FALSE	FALSE	ylgxBv	1	23299906	0.000568044	0.0257557	510538	TRUE	reported	1	23299906	0.0023	1.1e-16	690921	TRUE	reported	zqVg3B	1	TRUE
bmi	whr_off_cond	offspring	adjusted	whr	rs6712	C	G	C	G	0.0138	0.000266667	0.1368	0.1382	FALSE	TRUE	FALSE	ylgxBv	22	50637922	0.000627789	0.671004	510538	TRUE	reported	22	50637922	0.0025	4.4e-08	688469	TRUE	reported	zqVg3B	1	TRUE
bmi	whr_off_cond	offspring	adjusted	whr	rs6734537	T	C	T	C	-0.0133	-0.0012	0.8029	0.7989	FALSE	FALSE	FALSE	ylgxBv	2	207925963	0.000568044	0.0346425	510538	TRUE	reported	2	207925963	0.0022	1e-09	687293	TRUE	reported	zqVg3B	1	TRUE
bmi	whr_off_cond	offspring	adjusted	whr	rs6764533	A	G	A	G	0.0116	0.000933333	0.359	0.3599	FALSE	FALSE	FALSE	ylgxBv	3	196088464	0.000406752	0.021756	510538	TRUE	reported	3	196088464	0.0018	1.4e-10	690832	TRUE	reported	zqVg3B	1	TRUE
bmi	whr_off_cond	offspring	adjusted	whr	rs676749	A	T	A	T	-0.0104	0	0.502	0.5204	FALSE	TRUE	TRUE	ylgxBv	20	3026069	0.000406752	1	510538	TRUE	reported	20	3026069	0.0017	1.7e-09	691753	TRUE	reported	zqVg3B	1	TRUE
bmi	whr_off_cond	offspring	adjusted	whr	rs6781254	T	C	T	C	0.0112	0.000266667	0.3034	0.3131	FALSE	FALSE	FALSE	ylgxBv	3	80649139	0.000470287	0.570694	510538	TRUE	reported	3	80649139	0.0018	4.9e-10	777021	TRUE	reported	zqVg3B	1	TRUE
bmi	whr_off_cond	offspring	adjusted	whr	rs6792696	A	G	A	G	0.0104	0.000266667	0.3476	0.3667	FALSE	FALSE	FALSE	ylgxBv	3	81874009	0.000406752	0.512081	510538	TRUE	reported	3	81874009	0.0017	6.6e-10	791777	TRUE	reported	zqVg3B	1	TRUE
bmi	whr_off_cond	offspring	adjusted	whr	rs6804842	A	G	A	G	-0.0156	0.0002	0.428	0.419	FALSE	FALSE	FALSE	ylgxBv	3	25106437	0.000406752	0.622931	510538	TRUE	reported	3	25106437	0.0017	3.6e-21	789179	TRUE	reported	zqVg3B	1	TRUE
bmi	whr_off_cond	offspring	adjusted	whr	rs6812882	T	C	T	C	-0.0113	-0.0012	0.7288	0.7121	FALSE	FALSE	FALSE	ylgxBv	4	52772984	0.000470287	0.0107219	510538	TRUE	reported	4	52772984	0.0019	2.5e-09	690675	TRUE	reported	zqVg3B	1	TRUE
bmi	whr_off_cond	offspring	adjusted	whr	rs6841761	T	G	T	G	-0.0131	0.000133333	0.5252	0.5443	FALSE	FALSE	FALSE	ylgxBv	4	25423538	0.000406752	0.743063	510538	TRUE	reported	4	25423538	0.0016	6.4e-16	793477	TRUE	reported	zqVg3B	1	TRUE
bmi	whr_off_cond	offspring	adjusted	whr	rs6985109	A	G	A	G	-0.0177	-6.66667e-05	0.5338	0.534	FALSE	FALSE	FALSE	ylgxBv	8	10761585	0.000406752	0.86981	510538	TRUE	reported	8	10761585	0.0017	1.5e-26	793993	TRUE	reported	zqVg3B	1	TRUE
bmi	whr_off_cond	offspring	adjusted	whr	rs7024334	T	G	T	G	0.0138	-0.0002	0.2258	0.2218	FALSE	FALSE	FALSE	ylgxBv	9	109072075	0.000510017	0.694952	510538	TRUE	reported	9	109072075	0.002	3.1e-12	782431	TRUE	reported	zqVg3B	1	TRUE
bmi	whr_off_cond	offspring	adjusted	whr	rs7025938	C	G	C	G	-0.0166	-0.0002	0.6813	0.6854	FALSE	TRUE	FALSE	ylgxBv	9	103088321	0.000470287	0.670638	510538	TRUE	reported	9	103088321	0.0019	3.7e-19	691581	TRUE	reported	zqVg3B	1	TRUE
bmi	whr_off_cond	offspring	adjusted	whr	rs7084454	A	G	A	G	0.0193	0.0016	0.335	0.3322	FALSE	FALSE	FALSE	ylgxBv	10	21821274	0.000470287	0.00066851	510538	TRUE	reported	10	21821274	0.0019	4e-25	678564	TRUE	reported	zqVg3B	1	TRUE
bmi	whr_off_cond	offspring	adjusted	whr	rs7102454	T	C	T	C	-0.0158	-0.000133333	0.6565	0.659	FALSE	FALSE	FALSE	ylgxBv	11	65594820	0.000406752	0.743063	510538	TRUE	reported	11	65594820	0.0018	2.4e-18	691134	TRUE	reported	zqVg3B	1	TRUE
bmi	whr_off_cond	offspring	adjusted	whr	rs7117238	A	G	A	G	-0.0131	0	0.168	0.1474	FALSE	FALSE	FALSE	ylgxBv	11	78040259	0.000627789	1	510538	TRUE	reported	11	78040259	0.0022	2.5e-09	788879	TRUE	reported	zqVg3B	1	TRUE
bmi	whr_off_cond	offspring	adjusted	whr	rs7124681	A	C	A	C	0.0263	0.000733333	0.4133	0.4103	FALSE	FALSE	FALSE	ylgxBv	11	47529947	0.000406752	0.0714038	510538	TRUE	reported	11	47529947	0.0016	3.2e-58	795474	TRUE	reported	zqVg3B	1	TRUE
bmi	whr_off_cond	offspring	adjusted	whr	rs7138803	A	G	A	G	0.03	0.0002	0.3772	0.3837	FALSE	FALSE	FALSE	ylgxBv	12	50247468	0.000406752	0.622931	510538	TRUE	reported	12	50247468	0.0017	2.3e-71	795588	TRUE	reported	zqVg3B	1	TRUE
bmi	whr_off_cond	offspring	adjusted	whr	rs7144011	T	G	T	G	0.0282	0.0008	0.2136	0.2	FALSE	FALSE	FALSE	ylgxBv	14	79940383	0.000568044	0.15903	510538	TRUE	reported	14	79940383	0.002	5.2e-47	794117	TRUE	reported	zqVg3B	1	TRUE
bmi	whr_off_cond	offspring	adjusted	whr	rs7172627	A	G	A	G	-0.0117	-0.0002	0.5281	0.5245	FALSE	FALSE	FALSE	ylgxBv	15	31877690	0.000406752	0.622931	510538	TRUE	reported	15	31877690	0.0017	1.1e-11	690458	TRUE	reported	zqVg3B	1	TRUE
bmi	whr_off_cond	offspring	adjusted	whr	rs7173441	A	T	A	T	0.0119	-0.0006	0.402	0.3931	FALSE	TRUE	FALSE	ylgxBv	15	46548624	0.000406752	0.140185	510538	TRUE	reported	15	46548624	0.0018	1.2e-11	688952	TRUE	reported	zqVg3B	1	TRUE
bmi	whr_off_cond	offspring	adjusted	whr	rs7181498	T	C	T	C	0.0163	0.000733333	0.3691	0.3492	FALSE	FALSE	FALSE	ylgxBv	15	95271404	0.000406752	0.0714038	510538	TRUE	reported	15	95271404	0.0018	1e-19	690980	TRUE	reported	zqVg3B	1	TRUE
bmi	whr_off_cond	offspring	adjusted	whr	rs7196720	T	C	T	C	0.0129	0.000266667	0.4932	0.462	FALSE	FALSE	FALSE	ylgxBv	16	24534662	0.000406752	0.512081	510538	TRUE	reported	16	24534662	0.0017	7.3e-14	689863	TRUE	reported	zqVg3B	1	TRUE
bmi	whr_off_cond	offspring	adjusted	whr	rs7206608	C	G	C	G	-0.0132	-0.00153333	0.6854	0.6632	FALSE	TRUE	FALSE	ylgxBv	16	82872628	0.000470287	0.00111247	510538	TRUE	reported	16	82872628	0.0019	1.3e-12	689058	TRUE	reported	zqVg3B	1	TRUE
bmi	whr_off_cond	offspring	adjusted	whr	rs7222349	A	G	A	G	0.0115	0.0008	0.3441	0.329	FALSE	FALSE	FALSE	ylgxBv	17	42304644	0.000470287	0.0889262	510538	TRUE	reported	17	42304644	0.0018	3.3e-10	692215	TRUE	reported	zqVg3B	1	TRUE
bmi	whr_off_cond	offspring	adjusted	whr	rs7249149	A	G	A	G	0.0124	0.0008	0.7256	0.7158	FALSE	FALSE	FALSE	ylgxBv	19	51774538	0.000470287	0.0889262	510538	TRUE	reported	19	51774538	0.0019	9.3e-11	690735	TRUE	reported	zqVg3B	1	TRUE
bmi	whr_off_cond	offspring	adjusted	whr	rs7313220	A	G	A	G	0.0122	0.0002	0.4861	0.5078	FALSE	FALSE	FALSE	ylgxBv	12	17196832	0.000406752	0.622931	510538	TRUE	reported	12	17196832	0.0017	1.4e-12	689327	TRUE	reported	zqVg3B	1	TRUE
bmi	whr_off_cond	offspring	adjusted	whr	rs7313924	C	G	C	G	0.0101	0.00113333	0.7138	0.7038	FALSE	TRUE	FALSE	ylgxBv	12	89899912	0.000470287	0.0159579	510538	TRUE	reported	12	89899912	0.0018	3.5e-08	785448	TRUE	reported	zqVg3B	1	TRUE
bmi	whr_off_cond	offspring	adjusted	whr	rs7318817	T	C	T	C	-0.0155	0.0002	0.6071	0.6389	FALSE	FALSE	FALSE	ylgxBv	13	28617708	0.000406752	0.622931	510538	TRUE	reported	13	28617708	0.0018	2.7e-18	691917	TRUE	reported	zqVg3B	1	TRUE
bmi	whr_off_cond	offspring	adjusted	whr	rs7334078	T	C	T	C	0.0121	-0.0006	0.7118	0.7285	FALSE	FALSE	FALSE	ylgxBv	13	99120484	0.000470287	0.20202	510538	TRUE	reported	13	99120484	0.0019	2.2e-10	688374	TRUE	reported	zqVg3B	1	TRUE
bmi	whr_off_cond	offspring	adjusted	whr	rs7488867	T	C	T	C	-0.0204	-6.66667e-05	0.2639	0.2475	FALSE	FALSE	FALSE	ylgxBv	12	103699685	0.000510017	0.896001	510538	TRUE	reported	12	103699685	0.002	8.4e-24	635746	TRUE	reported	zqVg3B	1	TRUE
bmi	whr_off_cond	offspring	adjusted	whr	rs7498665	A	G	A	G	-0.0271	-0.0004	0.5962	0.5903	FALSE	FALSE	FALSE	ylgxBv	16	28883241	0.000406752	0.32541	510538	TRUE	reported	16	28883241	0.0017	5.6e-60	790299	TRUE	reported	zqVg3B	1	TRUE
bmi	whr_off_cond	offspring	adjusted	whr	rs7503597	T	G	T	G	0.0134	0.000133333	0.2934	0.3327	FALSE	FALSE	FALSE	ylgxBv	17	79049273	0.000470287	0.776782	510538	TRUE	reported	17	79049273	0.0019	2.8e-12	680766	TRUE	reported	zqVg3B	1	TRUE
bmi	whr_off_cond	offspring	adjusted	whr	rs7512146	T	G	T	G	-0.0094	-0.000733333	0.5084	0.5043	FALSE	FALSE	FALSE	ylgxBv	1	34283008	0.000406752	0.0714038	510538	TRUE	reported	1	34283008	0.0017	3.9e-08	688657	TRUE	reported	zqVg3B	1	TRUE
bmi	whr_off_cond	offspring	adjusted	whr	rs7535528	A	G	A	G	-0.0152	-6.66667e-05	0.3741	0.3621	FALSE	FALSE	FALSE	ylgxBv	1	2444414	0.000406752	0.86981	510538	TRUE	reported	1	2444414	0.0018	1.4e-16	632868	TRUE	reported	zqVg3B	1	TRUE
bmi	whr_off_cond	offspring	adjusted	whr	rs754635	C	G	C	G	-0.0198	-0.00106667	0.1127	0.1295	FALSE	TRUE	FALSE	ylgxBv	3	42305131	0.000627789	0.0893033	510538	TRUE	reported	3	42305131	0.0027	2.2e-13	690346	TRUE	reported	zqVg3B	1	TRUE
bmi	whr_off_cond	offspring	adjusted	whr	rs7550711	T	C	T	C	0.0649	0.00406667	0.03058	0.0261	FALSE	FALSE	FALSE	ylgxBv	1	110082886	0.00131632	0.00200548	510538	TRUE	reported	1	110082886	0.005	3.2e-38	769184	TRUE	reported	zqVg3B	1	TRUE
bmi	whr_off_cond	offspring	adjusted	whr	rs7551507	T	C	T	C	-0.0184	0.0006	0.5633	0.5745	FALSE	FALSE	FALSE	ylgxBv	1	74995225	0.000406752	0.140185	510538	TRUE	reported	1	74995225	0.0016	9.3e-30	794579	TRUE	reported	zqVg3B	1	TRUE
bmi	whr_off_cond	offspring	adjusted	whr	rs7557796	T	C	T	C	0.016	0.0002	0.3476	0.3356	FALSE	FALSE	FALSE	ylgxBv	2	86766153	0.000406752	0.622931	510538	TRUE	reported	2	86766153	0.0018	2.3e-19	692414	TRUE	reported	zqVg3B	1	TRUE
bmi	whr_off_cond	offspring	adjusted	whr	rs7568228	C	G	C	G	-0.0102	0.0004	0.5309	0.507	FALSE	TRUE	TRUE	ylgxBv	2	236848488	0.000406752	0.32541	510538	TRUE	reported	2	236848488	0.0017	2.9e-09	685412	TRUE	reported	zqVg3B	1	TRUE
bmi	whr_off_cond	offspring	adjusted	whr	rs7599312	A	G	A	G	-0.0186	-0.001	0.2652	0.2853	FALSE	FALSE	FALSE	ylgxBv	2	213413231	0.000510017	0.0499118	510538	TRUE	reported	2	213413231	0.0019	6.9e-24	780823	TRUE	reported	zqVg3B	1	TRUE
bmi	whr_off_cond	offspring	adjusted	whr	rs7615297	C	G	C	G	0.0149	0.000933333	0.8535	0.8597	FALSE	TRUE	FALSE	ylgxBv	3	156299313	0.000627789	0.137094	510538	TRUE	reported	3	156299313	0.0024	5.7e-10	689710	TRUE	reported	zqVg3B	1	TRUE
bmi	whr_off_cond	offspring	adjusted	whr	rs7626079	T	C	T	C	0.011	6.66667e-05	0.3434	0.35	FALSE	FALSE	FALSE	ylgxBv	3	66427259	0.000406752	0.86981	510538	TRUE	reported	3	66427259	0.0018	1.6e-09	692571	TRUE	reported	zqVg3B	1	TRUE
bmi	whr_off_cond	offspring	adjusted	whr	rs7637852	A	G	A	G	0.0139	-6.66667e-05	0.3049	0.3035	FALSE	FALSE	FALSE	ylgxBv	3	44041777	0.000470287	0.887272	510538	TRUE	reported	3	44041777	0.0019	1.7e-13	691815	TRUE	reported	zqVg3B	1	TRUE
bmi	whr_off_cond	offspring	adjusted	whr	rs7640424	T	C	T	C	-0.0136	-0.000866667	0.2969	0.3041	FALSE	FALSE	FALSE	ylgxBv	3	107820063	0.000470287	0.0653514	510538	TRUE	reported	3	107820063	0.0018	2.3e-14	790612	TRUE	reported	zqVg3B	1	TRUE
bmi	whr_off_cond	offspring	adjusted	whr	rs765875	T	C	T	C	-0.0121	-0.0002	0.4808	0.4899	FALSE	FALSE	FALSE	ylgxBv	6	143185683	0.000406752	0.622931	510538	TRUE	reported	6	143185683	0.0017	3e-12	690961	TRUE	reported	zqVg3B	1	TRUE
bmi	whr_off_cond	offspring	adjusted	whr	rs7683836	A	G	A	G	-0.0114	-0.00133333	0.5405	0.5571	FALSE	FALSE	FALSE	ylgxBv	4	180167906	0.000406752	0.00104545	510538	TRUE	reported	4	180167906	0.0017	6.3e-11	686968	TRUE	reported	zqVg3B	1	TRUE
bmi	whr_off_cond	offspring	adjusted	whr	rs7685048	T	C	T	C	-0.0101	-0.001	0.4654	0.484	FALSE	FALSE	FALSE	ylgxBv	4	95027784	0.000406752	0.0139518	510538	TRUE	reported	4	95027784	0.0017	4.1e-09	692398	TRUE	reported	zqVg3B	1	TRUE
bmi	whr_off_cond	offspring	adjusted	whr	rs768840	A	G	A	G	0.0114	-0.0002	0.4183	0.4218	FALSE	FALSE	FALSE	ylgxBv	14	73143457	0.000406752	0.622931	510538	TRUE	reported	14	73143457	0.0018	2e-10	677485	TRUE	reported	zqVg3B	1	TRUE
bmi	whr_off_cond	offspring	adjusted	whr	rs769449	A	G	A	G	-0.0254	-0.00233333	0.1161	0.1297	FALSE	FALSE	FALSE	ylgxBv	19	45410002	0.000627789	0.000201804	510538	TRUE	reported	19	45410002	0.0027	2.3e-20	566857	TRUE	reported	zqVg3B	1	TRUE
bmi	whr_off_cond	offspring	adjusted	whr	rs7694732	A	G	A	G	0.0099	0.000666667	0.5622	0.5758	FALSE	FALSE	FALSE	ylgxBv	4	115124089	0.000406752	0.101213	510538	TRUE	reported	4	115124089	0.0017	8.7e-09	690622	TRUE	reported	zqVg3B	1	TRUE
bmi	whr_off_cond	offspring	adjusted	whr	rs7703576	T	C	T	C	-0.0103	0.000333333	0.7115	0.6998	FALSE	FALSE	FALSE	ylgxBv	5	144543996	0.000470287	0.478457	510538	TRUE	reported	5	144543996	0.0019	4.8e-08	690818	TRUE	reported	zqVg3B	1	TRUE
bmi	whr_off_cond	offspring	adjusted	whr	rs7704281	A	G	A	G	0.0271	-0.000266667	0.04531	0.0522	FALSE	FALSE	FALSE	ylgxBv	5	50591460	0.000972006	0.783818	510538	TRUE	reported	5	50591460	0.0041	6.5e-11	788585	TRUE	reported	zqVg3B	1	TRUE
bmi	whr_off_cond	offspring	adjusted	whr	rs7715256	T	G	T	G	-0.0166	-0.0006	0.5781	0.5762	FALSE	FALSE	FALSE	ylgxBv	5	153537893	0.000406752	0.140185	510538	TRUE	reported	5	153537893	0.0016	2.2e-24	795302	TRUE	reported	zqVg3B	1	TRUE
bmi	whr_off_cond	offspring	adjusted	whr	rs7724675	A	G	A	G	-0.0119	-0.001	0.2238	0.2159	FALSE	FALSE	FALSE	ylgxBv	5	130440010	0.000510017	0.0499118	510538	TRUE	reported	5	130440010	0.0021	9.5e-09	691968	TRUE	reported	zqVg3B	1	TRUE
bmi	whr_off_cond	offspring	adjusted	whr	rs7730004	T	C	T	C	0.0148	0.0002	0.6693	0.6644	FALSE	FALSE	FALSE	ylgxBv	5	43191033	0.000470287	0.670638	510538	TRUE	reported	5	43191033	0.0018	9.1e-16	690164	TRUE	reported	zqVg3B	1	TRUE
bmi	whr_off_cond	offspring	adjusted	whr	rs7730898	A	G	A	G	0.0168	-6.66667e-05	0.729	0.7288	FALSE	FALSE	FALSE	ylgxBv	5	170459675	0.000510017	0.896001	510538	TRUE	reported	5	170459675	0.0018	4.5e-20	792975	TRUE	reported	zqVg3B	1	TRUE
bmi	whr_off_cond	offspring	adjusted	whr	rs774246	A	G	A	G	-0.0153	0	0.8556	0.8611	FALSE	FALSE	FALSE	ylgxBv	7	26990816	0.000627789	1	510538	TRUE	reported	7	26990816	0.0025	5.4e-10	690818	TRUE	reported	zqVg3B	1	TRUE
bmi	whr_off_cond	offspring	adjusted	whr	rs775724	A	G	A	G	0.0106	0	0.4122	0.4087	FALSE	FALSE	FALSE	ylgxBv	3	77642438	0.000406752	1	510538	TRUE	reported	3	77642438	0.0018	1.7e-09	681873	TRUE	reported	zqVg3B	1	TRUE
bmi	whr_off_cond	offspring	adjusted	whr	rs7761673	A	T	A	T	-0.0126	-0.00106667	0.2058	0.1933	FALSE	TRUE	FALSE	ylgxBv	6	70357368	0.000568044	0.06041	510538	TRUE	reported	6	70357368	0.0021	1.9e-09	691716	TRUE	reported	zqVg3B	1	TRUE
bmi	whr_off_cond	offspring	adjusted	whr	rs7780752	T	C	T	C	-0.0139	0.0006	0.64	0.6597	FALSE	FALSE	FALSE	ylgxBv	7	93241640	0.000406752	0.140185	510538	TRUE	reported	7	93241640	0.0018	1e-14	690830	TRUE	reported	zqVg3B	1	TRUE
bmi	whr_off_cond	offspring	adjusted	whr	rs7788008	A	G	A	G	-0.0157	-0.000266667	0.4445	0.432	FALSE	FALSE	FALSE	ylgxBv	7	112972483	0.000406752	0.512081	510538	TRUE	reported	7	112972483	0.0017	1.1e-19	690410	TRUE	reported	zqVg3B	1	TRUE
bmi	whr_off_cond	offspring	adjusted	whr	rs7819514	A	G	A	G	-0.0107	0.000533333	0.3216	0.3316	FALSE	FALSE	FALSE	ylgxBv	8	93204442	0.000470287	0.25677	510538	TRUE	reported	8	93204442	0.0018	5.7e-09	684955	TRUE	reported	zqVg3B	1	TRUE
bmi	whr_off_cond	offspring	adjusted	whr	rs7826312	T	C	T	C	-0.0104	-0.000666667	0.4121	0.4261	FALSE	FALSE	FALSE	ylgxBv	8	32400115	0.000406752	0.101213	510538	TRUE	reported	8	32400115	0.0017	4.9e-10	785343	TRUE	reported	zqVg3B	1	TRUE
bmi	whr_off_cond	offspring	adjusted	whr	rs7844647	T	C	T	C	0.0123	0.000533333	0.7319	0.7244	FALSE	FALSE	FALSE	ylgxBv	8	34503776	0.000510017	0.295692	510538	TRUE	reported	8	34503776	0.0018	2.8e-11	793703	TRUE	reported	zqVg3B	1	TRUE
bmi	whr_off_cond	offspring	adjusted	whr	rs7869771	A	C	A	C	0.014	0.001	0.7353	0.7426	FALSE	FALSE	FALSE	ylgxBv	9	94180627	0.000510017	0.0499118	510538	TRUE	reported	9	94180627	0.0019	4.9e-13	679436	TRUE	reported	zqVg3B	1	TRUE
bmi	whr_off_cond	offspring	adjusted	whr	rs7871866	C	G	C	G	0.0187	0.00266667	0.1531	0.1676	FALSE	TRUE	FALSE	ylgxBv	9	131027982	0.000568044	2.67294e-06	510538	TRUE	reported	9	131027982	0.0024	2.3e-14	683494	TRUE	reported	zqVg3B	1	TRUE
bmi	whr_off_cond	offspring	adjusted	whr	rs7899106	A	G	A	G	-0.0331	-0.00166667	0.95223	0.954	FALSE	FALSE	FALSE	ylgxBv	10	87410904	0.00103321	0.106723	510538	TRUE	reported	10	87410904	0.0037	1e-18	793689	TRUE	reported	zqVg3B	1	TRUE
bmi	whr_off_cond	offspring	adjusted	whr	rs7925214	T	C	T	C	0.0147	0.00113333	0.5133	0.5294	FALSE	FALSE	FALSE	ylgxBv	11	130794253	0.000406752	0.00533133	510538	TRUE	reported	11	130794253	0.0018	4.4e-17	677603	TRUE	reported	zqVg3B	1	TRUE
bmi	whr_off_cond	offspring	adjusted	whr	rs7933205	A	G	A	G	-0.0116	-6.66667e-05	0.2115	0.2189	FALSE	FALSE	FALSE	ylgxBv	11	97831073	0.000510017	0.896001	510538	TRUE	reported	11	97831073	0.0021	3.2e-08	692432	TRUE	reported	zqVg3B	1	TRUE
bmi	whr_off_cond	offspring	adjusted	whr	rs7941030	T	C	T	C	-0.0112	-0.0006	0.6141	0.5982	FALSE	FALSE	FALSE	ylgxBv	11	122522375	0.000406752	0.140185	510538	TRUE	reported	11	122522375	0.0017	2e-11	795457	TRUE	reported	zqVg3B	1	TRUE
bmi	whr_off_cond	offspring	adjusted	whr	rs7983065	T	C	T	C	-0.0148	0	0.4503	0.4666	FALSE	FALSE	FALSE	ylgxBv	13	33380786	0.000406752	1	510538	TRUE	reported	13	33380786	0.0017	8.9e-18	690924	TRUE	reported	zqVg3B	1	TRUE
bmi	whr_off_cond	offspring	adjusted	whr	rs8027205	C	G	C	G	0.0108	0.000133333	0.6033	0.6157	FALSE	TRUE	FALSE	ylgxBv	15	98280959	0.000406752	0.743063	510538	TRUE	reported	15	98280959	0.0018	1.4e-09	685725	TRUE	reported	zqVg3B	1	TRUE
bmi	whr_off_cond	offspring	adjusted	whr	rs8036040	A	C	A	C	0.0109	0.000933333	0.4932	0.4777	FALSE	FALSE	FALSE	ylgxBv	15	36402716	0.000406752	0.021756	510538	TRUE	reported	15	36402716	0.0017	2.7e-10	691068	TRUE	reported	zqVg3B	1	TRUE
bmi	whr_off_cond	offspring	adjusted	whr	rs8047395	A	G	A	G	0.0642	0.0024	0.5061	0.504	FALSE	FALSE	FALSE	ylgxBv	16	53798523	0.000406752	3.62616e-09	510538	TRUE	reported	16	53798523	0.0017	1e-200	788856	TRUE	reported	zqVg3B	1	TRUE
bmi	whr_off_cond	offspring	adjusted	whr	rs8065336	T	C	T	C	-0.012	-0.000466667	0.3099	0.2855	FALSE	FALSE	FALSE	ylgxBv	17	35064187	0.000470287	0.32105	510538	TRUE	reported	17	35064187	0.0019	1.9e-10	688722	TRUE	reported	zqVg3B	1	TRUE
bmi	whr_off_cond	offspring	adjusted	whr	rs806600	A	G	A	G	0.0095	0.000933333	0.525	0.559	FALSE	FALSE	FALSE	ylgxBv	5	172914939	0.000406752	0.021756	510538	TRUE	reported	5	172914939	0.0017	3.3e-08	691791	TRUE	reported	zqVg3B	1	TRUE
bmi	whr_off_cond	offspring	adjusted	whr	rs8097672	A	T	A	T	-0.02	-0.0008	0.8472	0.8449	FALSE	TRUE	FALSE	ylgxBv	18	1839601	0.000627789	0.202552	510538	TRUE	reported	18	1839601	0.0025	8.4e-16	686063	TRUE	reported	zqVg3B	1	TRUE
bmi	whr_off_cond	offspring	adjusted	whr	rs8123881	A	G	A	G	-0.0196	0.0004	0.8701	0.8376	FALSE	FALSE	FALSE	ylgxBv	20	15819495	0.000568044	0.481326	510538	TRUE	reported	20	15819495	0.0024	4.4e-16	793018	TRUE	reported	zqVg3B	1	TRUE
bmi	whr_off_cond	offspring	adjusted	whr	rs818524	T	C	T	C	-0.0106	-0.0008	0.3061	0.303	FALSE	FALSE	FALSE	ylgxBv	1	85201228	0.000470287	0.0889262	510538	TRUE	reported	1	85201228	0.0019	3.4e-08	670078	TRUE	reported	zqVg3B	1	TRUE
bmi	whr_off_cond	offspring	adjusted	whr	rs8192675	T	C	T	C	-0.0152	-0.0006	0.7112	0.6938	FALSE	FALSE	FALSE	ylgxBv	3	170724883	0.000470287	0.20202	510538	TRUE	reported	3	170724883	0.0018	1.4e-17	795515	TRUE	reported	zqVg3B	1	TRUE
bmi	whr_off_cond	offspring	adjusted	whr	rs825688	T	C	T	C	-0.0095	-6.66667e-05	0.456	0.4495	FALSE	FALSE	FALSE	ylgxBv	16	73595718	0.000406752	0.86981	510538	TRUE	reported	16	73595718	0.0017	4.7e-08	686144	TRUE	reported	zqVg3B	1	TRUE
bmi	whr_off_cond	offspring	adjusted	whr	rs845084	A	G	A	G	0.014	0.0002	0.2678	0.2683	FALSE	FALSE	FALSE	ylgxBv	10	125220036	0.000510017	0.694952	510538	TRUE	reported	10	125220036	0.002	1.3e-12	685413	TRUE	reported	zqVg3B	1	TRUE
bmi	whr_off_cond	offspring	adjusted	whr	rs852056	T	C	T	C	0.0128	0.000333333	0.2416	0.2318	FALSE	FALSE	FALSE	ylgxBv	20	17102860	0.000510017	0.513387	510538	TRUE	reported	20	17102860	0.002	1.8e-10	691874	TRUE	reported	zqVg3B	1	TRUE
bmi	whr_off_cond	offspring	adjusted	whr	rs865809	A	G	A	G	0.0127	0.000333333	0.2322	0.23	FALSE	FALSE	FALSE	ylgxBv	3	183997735	0.000510017	0.513387	510538	TRUE	reported	3	183997735	0.002	5.4e-10	689186	TRUE	reported	zqVg3B	1	TRUE
bmi	whr_off_cond	offspring	adjusted	whr	rs872281	T	C	T	C	-0.0151	-0.000933333	0.1728	0.2005	FALSE	FALSE	FALSE	ylgxBv	14	40834177	0.000568044	0.100369	510538	TRUE	reported	14	40834177	0.0023	4.7e-11	685310	TRUE	reported	zqVg3B	1	TRUE
bmi	whr_off_cond	offspring	adjusted	whr	rs876605	A	G	A	G	0.0108	0.000933333	0.2648	0.2719	FALSE	FALSE	FALSE	ylgxBv	5	77801359	0.000510017	0.0672493	510538	TRUE	reported	5	77801359	0.002	3.4e-08	692586	TRUE	reported	zqVg3B	1	TRUE
bmi	whr_off_cond	offspring	adjusted	whr	rs889398	T	C	T	C	-0.0196	-0.000666667	0.4247	0.4268	FALSE	FALSE	FALSE	ylgxBv	16	69556715	0.000406752	0.101213	510538	TRUE	reported	16	69556715	0.0016	1.3e-32	789694	TRUE	reported	zqVg3B	1	TRUE
bmi	whr_off_cond	offspring	adjusted	whr	rs895330	C	G	C	G	0.0201	0.0008	0.8076	0.782	FALSE	TRUE	FALSE	ylgxBv	19	4060707	0.000568044	0.15903	510538	TRUE	reported	19	4060707	0.0023	5.5e-19	684271	TRUE	reported	zqVg3B	1	TRUE
bmi	whr_off_cond	offspring	adjusted	whr	rs901630	T	C	T	C	-0.0146	-0.001	0.3973	0.3835	FALSE	FALSE	FALSE	ylgxBv	6	98539519	0.000406752	0.0139518	510538	TRUE	reported	6	98539519	0.0017	1.9e-18	794597	TRUE	reported	zqVg3B	1	TRUE
bmi	whr_off_cond	offspring	adjusted	whr	rs902695	A	G	A	G	-0.0103	-0.0002	0.4798	0.4416	FALSE	FALSE	FALSE	ylgxBv	2	113955074	0.000406752	0.622931	510538	TRUE	reported	2	113955074	0.0017	2.2e-09	678635	TRUE	reported	zqVg3B	1	TRUE
bmi	whr_off_cond	offspring	adjusted	whr	rs9288754	T	C	T	C	-0.0096	-0.000133333	0.4116	0.444	FALSE	FALSE	FALSE	ylgxBv	3	194825090	0.000406752	0.743063	510538	TRUE	reported	3	194825090	0.0017	4.1e-08	689170	TRUE	reported	zqVg3B	1	TRUE
bmi	whr_off_cond	offspring	adjusted	whr	rs9294260	A	G	A	G	0.0147	0.0012	0.4731	0.4828	FALSE	FALSE	FALSE	ylgxBv	6	83433228	0.000406752	0.00317567	510538	TRUE	reported	6	83433228	0.0016	1.8e-19	783533	TRUE	reported	zqVg3B	1	TRUE
bmi	whr_off_cond	offspring	adjusted	whr	rs9300422	A	G	A	G	0.0103	-0.000666667	0.3097	0.3031	FALSE	FALSE	FALSE	ylgxBv	13	98223320	0.000470287	0.156315	510538	TRUE	reported	13	98223320	0.0018	4e-09	795011	TRUE	reported	zqVg3B	1	TRUE
bmi	whr_off_cond	offspring	adjusted	whr	rs930295	A	C	A	C	0.0211	0.000666667	0.1583	0.1697	FALSE	FALSE	FALSE	ylgxBv	2	50233352	0.000568044	0.240548	510538	TRUE	reported	2	50233352	0.0023	1e-19	690522	TRUE	reported	zqVg3B	1	TRUE
bmi	whr_off_cond	offspring	adjusted	whr	rs9304665	A	T	A	T	0.0229	0.000533333	0.7633	0.7637	FALSE	TRUE	FALSE	ylgxBv	19	47602577	0.000510017	0.295692	510538	TRUE	reported	19	47602577	0.002	2.9e-29	689470	TRUE	reported	zqVg3B	1	TRUE
bmi	whr_off_cond	offspring	adjusted	whr	rs934224	T	C	T	C	0.0107	0.000866667	0.7399	0.748	FALSE	FALSE	FALSE	ylgxBv	2	16613889	0.000510017	0.0892646	510538	TRUE	reported	2	16613889	0.002	4.7e-08	692568	TRUE	reported	zqVg3B	1	TRUE
bmi	whr_off_cond	offspring	adjusted	whr	rs9362662	A	G	A	G	0.0112	0.0006	0.4799	0.4804	FALSE	FALSE	FALSE	ylgxBv	6	90296588	0.000406752	0.140185	510538	TRUE	reported	6	90296588	0.0017	1.2e-10	683953	TRUE	reported	zqVg3B	1	TRUE
bmi	whr_off_cond	offspring	adjusted	whr	rs9367368	T	C	T	C	0.0121	0.000466667	0.6967	0.6744	FALSE	FALSE	FALSE	ylgxBv	6	13189275	0.000470287	0.32105	510538	TRUE	reported	6	13189275	0.0018	1e-11	786723	TRUE	reported	zqVg3B	1	TRUE
bmi	whr_off_cond	offspring	adjusted	whr	rs9375702	T	C	T	C	-0.0115	0.000533333	0.705	0.6889	FALSE	FALSE	FALSE	ylgxBv	6	130384187	0.000470287	0.25677	510538	TRUE	reported	6	130384187	0.0019	7.9e-10	690564	TRUE	reported	zqVg3B	1	TRUE
bmi	whr_off_cond	offspring	adjusted	whr	rs9382285	A	G	A	G	-0.023	-0.000666667	0.95387	0.9568	FALSE	FALSE	FALSE	ylgxBv	6	53958294	0.00103321	0.518772	510538	TRUE	reported	6	53958294	0.0042	3.9e-08	689207	TRUE	reported	zqVg3B	1	TRUE
bmi	whr_off_cond	offspring	adjusted	whr	rs9408882	A	G	A	G	-0.0093	0.000533333	0.4594	0.4771	FALSE	FALSE	FALSE	ylgxBv	9	118664402	0.000406752	0.18979	510538	TRUE	reported	9	118664402	0.0016	1.3e-08	794283	TRUE	reported	zqVg3B	1	TRUE
bmi	whr_off_cond	offspring	adjusted	whr	rs9458814	T	C	T	C	-0.0115	-0.000866667	0.7668	0.7598	FALSE	FALSE	FALSE	ylgxBv	6	163771305	0.000510017	0.0892646	510538	TRUE	reported	6	163771305	0.002	1.8e-08	689369	TRUE	reported	zqVg3B	1	TRUE
bmi	whr_off_cond	offspring	adjusted	whr	rs946824	T	C	T	C	0.0206	0.0006	0.141	0.1135	FALSE	FALSE	FALSE	ylgxBv	1	243684019	0.000688806	0.383714	510538	TRUE	reported	1	243684019	0.0026	1.1e-15	689849	TRUE	reported	zqVg3B	1	TRUE
bmi	whr_off_cond	offspring	adjusted	whr	rs947612	A	G	A	G	-0.0116	-0.0008	0.7516	0.7483	FALSE	FALSE	FALSE	ylgxBv	6	73738661	0.000510017	0.116747	510538	TRUE	reported	6	73738661	0.002	5.6e-09	692596	TRUE	reported	zqVg3B	1	TRUE
bmi	whr_off_cond	offspring	adjusted	whr	rs9478496	T	C	T	C	-0.0152	-0.000333333	0.8347	0.8357	FALSE	FALSE	FALSE	ylgxBv	6	154333183	0.000568044	0.557332	510538	TRUE	reported	6	154333183	0.0023	5.5e-11	688891	TRUE	reported	zqVg3B	1	TRUE
bmi	whr_off_cond	offspring	adjusted	whr	rs9522285	A	G	A	G	0.0127	0.000333333	0.4143	0.4406	FALSE	FALSE	FALSE	ylgxBv	13	112230701	0.000406752	0.412501	510538	TRUE	reported	13	112230701	0.0017	2.5e-13	690681	TRUE	reported	zqVg3B	1	TRUE
bmi	whr_off_cond	offspring	adjusted	whr	rs9527895	T	C	T	C	-0.0165	-0.000933333	0.8371	0.8537	FALSE	FALSE	FALSE	ylgxBv	13	59367767	0.000627789	0.137094	510538	TRUE	reported	13	59367767	0.0023	5.4e-13	689933	TRUE	reported	zqVg3B	1	TRUE
bmi	whr_off_cond	offspring	adjusted	whr	rs9569777	T	G	T	G	-0.0192	-0.000333333	0.1711	0.1842	FALSE	FALSE	FALSE	ylgxBv	13	58484786	0.000568044	0.557332	510538	TRUE	reported	13	58484786	0.0022	4.6e-19	794498	TRUE	reported	zqVg3B	1	TRUE
bmi	whr_off_cond	offspring	adjusted	whr	rs9599161	T	C	T	C	0.01	-0.000333333	0.5875	0.5969	FALSE	FALSE	FALSE	ylgxBv	13	67434016	0.000406752	0.412501	510538	TRUE	reported	13	67434016	0.0017	1.7e-09	789321	TRUE	reported	zqVg3B	1	TRUE
bmi	whr_off_cond	offspring	adjusted	whr	rs9615905	T	C	T	C	0.011	-6.66667e-05	0.45	0.4397	FALSE	FALSE	FALSE	ylgxBv	22	48875699	0.000406752	0.86981	510538	TRUE	reported	22	48875699	0.0017	2.7e-10	690274	TRUE	reported	zqVg3B	1	TRUE
bmi	whr_off_cond	offspring	adjusted	whr	rs962273	T	C	T	C	-0.0137	0.000666667	0.2943	0.2689	FALSE	FALSE	FALSE	ylgxBv	17	46978353	0.000470287	0.156315	510538	TRUE	reported	17	46978353	0.0019	2.6e-13	692594	TRUE	reported	zqVg3B	1	TRUE
bmi	whr_off_cond	offspring	adjusted	whr	rs962796	T	C	T	C	0.0148	0.0004	0.2052	0.217	FALSE	FALSE	FALSE	ylgxBv	13	54385284	0.000510017	0.432871	510538	TRUE	reported	13	54385284	0.0022	5.9e-12	692479	TRUE	reported	zqVg3B	1	TRUE
bmi	whr_off_cond	offspring	adjusted	whr	rs9688431	T	C	T	C	0.0231	-0.0002	0.93966	0.9364	FALSE	FALSE	FALSE	ylgxBv	6	73922654	0.000911571	0.826337	510538	TRUE	reported	6	73922654	0.0035	2.4e-11	789356	TRUE	reported	zqVg3B	1	TRUE
bmi	whr_off_cond	offspring	adjusted	whr	rs977747	T	G	T	G	0.0169	0.00133333	0.4051	0.405	FALSE	FALSE	FALSE	ylgxBv	1	47684677	0.000406752	0.00104545	510538	TRUE	reported	1	47684677	0.0017	1.3e-24	793546	TRUE	reported	zqVg3B	1	TRUE
bmi	whr_off_cond	offspring	adjusted	whr	rs9783858	T	C	T	C	0.0091	-0.000333333	0.5191	0.4995	FALSE	FALSE	FALSE	ylgxBv	18	42534584	0.000406752	0.412501	510538	TRUE	reported	18	42534584	0.0017	3.3e-08	770874	TRUE	reported	zqVg3B	1	TRUE
bmi	whr_off_cond	offspring	adjusted	whr	rs9806742	A	G	A	G	0.0208	0.0004	0.8826	0.884	FALSE	FALSE	FALSE	ylgxBv	15	73051219	0.000688806	0.561432	510538	TRUE	reported	15	73051219	0.0026	1.4e-15	692509	TRUE	reported	zqVg3B	1	TRUE
bmi	whr_off_cond	offspring	adjusted	whr	rs9816226	A	T	A	T	-0.0323	-0.00126667	0.1801	0.1793	FALSE	TRUE	FALSE	ylgxBv	3	185834499	0.000568044	0.0257557	510538	TRUE	reported	3	185834499	0.0021	1.6e-52	778333	TRUE	reported	zqVg3B	1	TRUE
bmi	whr_off_cond	offspring	adjusted	whr	rs9827823	T	C	T	C	0.0193	-0.000133333	0.8511	0.8709	FALSE	FALSE	FALSE	ylgxBv	3	84221774	0.000627789	0.831806	510538	TRUE	reported	3	84221774	0.0024	1.2e-15	691925	TRUE	reported	zqVg3B	1	TRUE
bmi	whr_off_cond	offspring	adjusted	whr	rs9845966	T	G	T	G	0.0105	0.000666667	0.4521	0.4553	FALSE	FALSE	FALSE	ylgxBv	3	13433158	0.000406752	0.101213	510538	TRUE	reported	3	13433158	0.0017	2.5e-10	778076	TRUE	reported	zqVg3B	1	TRUE
bmi	whr_off_cond	offspring	adjusted	whr	rs987237	A	G	A	G	-0.0409	-0.00213333	0.8197	0.8202	FALSE	FALSE	FALSE	ylgxBv	6	50803050	0.000568044	0.000172941	510538	TRUE	reported	6	50803050	0.0021	9.3e-84	795612	TRUE	reported	zqVg3B	1	TRUE
bmi	whr_off_cond	offspring	adjusted	whr	rs9926784	T	C	T	C	0.0258	0.000266667	0.8178	0.8172	FALSE	FALSE	FALSE	ylgxBv	16	19941968	0.000568044	0.63875	510538	TRUE	reported	16	19941968	0.0021	9.9e-35	789617	TRUE	reported	zqVg3B	1	TRUE
bmi	whr_off_cond	offspring	adjusted	whr	rs9927848	A	C	A	C	-0.0122	-0.000533333	0.7326	0.7341	FALSE	FALSE	FALSE	ylgxBv	16	23833071	0.000510017	0.295692	510538	TRUE	reported	16	23833071	0.002	6.4e-10	687060	TRUE	reported	zqVg3B	1	TRUE
bmi	whr_off_cond	offspring	adjusted	whr	rs9951619	T	G	T	G	-0.0156	-0.000666667	0.2357	0.22	FALSE	FALSE	FALSE	ylgxBv	18	56882326	0.000510017	0.191163	510538	TRUE	reported	18	56882326	0.002	1.4e-15	772643	TRUE	reported	zqVg3B	1	TRUE
bmi	whr_off_cond	offspring	adjusted	whr	rs998732	A	G	A	G	0.0171	0.0006	0.8422	0.8444	FALSE	FALSE	FALSE	ylgxBv	19	19378671	0.000568044	0.290851	510538	TRUE	reported	19	19378671	0.0022	2e-14	793852	TRUE	reported	zqVg3B	1	TRUE
bmi	whr_off_cond	offspring	adjusted	whr	rs9989141	T	C	T	C	0.0162	0.000866667	0.6387	0.6455	FALSE	FALSE	FALSE	ylgxBv	14	94006257	0.000406752	0.0331138	510538	TRUE	reported	14	94006257	0.0017	3.6e-21	752768	TRUE	reported	zqVg3B	1	TRUE
bmi	whr_off_cond	offspring	adjusted	whr	rs999889	A	G	A	G	-0.0108	-0.000733333	0.2818	0.2645	FALSE	FALSE	FALSE	ylgxBv	10	84279949	0.000510017	0.150474	510538	TRUE	reported	10	84279949	0.0019	1.4e-08	690572	TRUE	reported	zqVg3B	1	TRUE
bmi	ldl_off_marg	offspring	unadjusted	ldl	rs10132280	A	C	A	C	-0.0223	0.0018	0.3017	0.2924	FALSE	FALSE	FALSE	yrkZjN	14	25928179	0.0019	0.3376	488571	TRUE	reported	14	25928179	0.0018	5.6e-35	786578	TRUE	reported	zqVg3B	1	TRUE
bmi	ldl_off_marg	offspring	unadjusted	ldl	rs10169594	T	C	T	C	-0.0121	-0.0035	0.6404	0.6389	FALSE	FALSE	FALSE	yrkZjN	2	41637688	0.0018	0.05435	488571	TRUE	reported	2	41637688	0.0018	2e-11	685712	TRUE	reported	zqVg3B	1	TRUE
bmi	ldl_off_marg	offspring	unadjusted	ldl	rs10182181	A	G	A	G	-0.0325	-0.0013	0.5247	0.503	FALSE	FALSE	FALSE	yrkZjN	2	25150296	0.0017	0.4606	488571	TRUE	reported	2	25150296	0.0016	6.7e-90	792111	TRUE	reported	zqVg3B	1	TRUE
bmi	ldl_off_marg	offspring	unadjusted	ldl	rs10192119	T	G	T	G	-0.0166	0.0013	0.8327	0.8473	FALSE	FALSE	FALSE	yrkZjN	2	164581241	0.0024	0.5744	488571	TRUE	reported	2	164581241	0.0022	3e-14	795369	TRUE	reported	zqVg3B	1	TRUE
bmi	ldl_off_marg	offspring	unadjusted	ldl	rs10197031	T	C	T	C	-0.0166	0.0003	0.7166	0.6928	FALSE	FALSE	FALSE	yrkZjN	2	105454590	0.0019	0.8763	488571	TRUE	reported	2	105454590	0.0019	1.9e-18	691479	TRUE	reported	zqVg3B	1	TRUE
bmi	ldl_off_marg	offspring	unadjusted	ldl	rs10247983	A	G	A	G	0.0201	0.0018	0.9213	0.9254	FALSE	FALSE	FALSE	yrkZjN	7	114590228	0.0033	0.585	488571	TRUE	reported	7	114590228	0.0033	1.7e-09	672411	TRUE	reported	zqVg3B	1	TRUE
bmi	ldl_off_marg	offspring	unadjusted	ldl	rs10248136	T	C	T	C	-0.0097	-0.0032	0.5142	0.5157	FALSE	FALSE	FALSE	yrkZjN	7	39077397	0.0017	0.066	488571	TRUE	reported	7	39077397	0.0017	2e-08	686892	TRUE	reported	zqVg3B	1	TRUE
bmi	ldl_off_marg	offspring	unadjusted	ldl	rs10269783	A	G	A	G	0.0133	0.0005	0.3896	0.3854	FALSE	FALSE	FALSE	yrkZjN	7	49616203	0.0018	0.7621	488571	TRUE	reported	7	49616203	0.0017	1.4e-15	790551	TRUE	reported	zqVg3B	1	TRUE
bmi	ldl_off_marg	offspring	unadjusted	ldl	rs10478110	A	C	A	C	-0.01	-0.0047	0.5652	0.5672	FALSE	FALSE	FALSE	yrkZjN	5	112445734	0.0017	0.006643	488571	TRUE	reported	5	112445734	0.0017	9.6e-09	680441	TRUE	reported	zqVg3B	1	TRUE
bmi	ldl_off_marg	offspring	unadjusted	ldl	rs1048932	A	C	A	C	-0.016	-0.0064	0.4162	0.4213	FALSE	FALSE	FALSE	yrkZjN	11	115044850	0.0018	0.0002761	488571	TRUE	reported	11	115044850	0.0017	3.8e-22	795167	TRUE	reported	zqVg3B	1	TRUE
bmi	ldl_off_marg	offspring	unadjusted	ldl	rs10492229	T	C	T	C	0.0142	0.0018	0.2268	0.2362	FALSE	FALSE	FALSE	yrkZjN	12	110602173	0.002	0.3711	488571	TRUE	reported	12	110602173	0.0019	7.7e-14	794845	TRUE	reported	zqVg3B	1	TRUE
bmi	ldl_off_marg	offspring	unadjusted	ldl	rs10510419	T	G	T	G	-0.0177	0.0052	0.1416	0.1398	FALSE	FALSE	FALSE	yrkZjN	3	12426936	0.0024	0.0331	488571	TRUE	reported	3	12426936	0.0023	2.2e-14	789318	TRUE	reported	zqVg3B	1	TRUE
bmi	ldl_off_marg	offspring	unadjusted	ldl	rs10518694	A	C	A	C	0.0146	0.0019	0.1424	0.1255	FALSE	FALSE	FALSE	yrkZjN	15	53072673	0.0025	0.4372	488571	TRUE	reported	15	53072673	0.0025	3.3e-09	690554	TRUE	reported	zqVg3B	1	TRUE
bmi	ldl_off_marg	offspring	unadjusted	ldl	rs1064213	A	G	A	G	0.012	0.0049	0.492	0.4812	FALSE	FALSE	FALSE	yrkZjN	2	198950240	0.0017	0.00432	488571	TRUE	reported	2	198950240	0.0017	2.4e-12	692576	TRUE	reported	zqVg3B	1	TRUE
bmi	ldl_off_marg	offspring	unadjusted	ldl	rs10733051	A	G	A	G	0.0097	0.0025	0.5198	0.503	FALSE	FALSE	FALSE	yrkZjN	1	167280354	0.0017	0.1422	488571	TRUE	reported	1	167280354	0.0016	2.9e-09	781928	TRUE	reported	zqVg3B	1	TRUE
bmi	ldl_off_marg	offspring	unadjusted	ldl	rs10741329	A	G	A	G	0.011	0.0015	0.681	0.6917	FALSE	FALSE	FALSE	yrkZjN	11	89997796	0.0019	0.4219	488571	TRUE	reported	11	89997796	0.0019	4e-09	689543	TRUE	reported	zqVg3B	1	TRUE
bmi	ldl_off_marg	offspring	unadjusted	ldl	rs10742752	T	C	T	C	-0.0124	0.0011	0.3841	0.3861	FALSE	FALSE	FALSE	yrkZjN	11	45438374	0.0018	0.5311	488571	TRUE	reported	11	45438374	0.0017	1.1e-13	792704	TRUE	reported	zqVg3B	1	TRUE
bmi	ldl_off_marg	offspring	unadjusted	ldl	rs10747488	A	C	A	C	-0.0123	-0.0045	0.7601	0.7599	FALSE	FALSE	FALSE	yrkZjN	1	98299475	0.0021	0.02705	488571	TRUE	reported	1	98299475	0.002	1.2e-09	689295	TRUE	reported	zqVg3B	1	TRUE
bmi	ldl_off_marg	offspring	unadjusted	ldl	rs1075901	T	C	T	C	-0.0121	-0.0034	0.4361	0.4507	FALSE	FALSE	FALSE	yrkZjN	17	15943910	0.0017	0.0505	488571	TRUE	reported	17	15943910	0.0016	1.2e-13	794789	TRUE	reported	zqVg3B	1	TRUE
bmi	ldl_off_marg	offspring	unadjusted	ldl	rs10768994	T	C	T	C	0.0114	0.0011	0.5663	0.5709	FALSE	FALSE	FALSE	yrkZjN	11	43936945	0.0017	0.5282	488571	TRUE	reported	11	43936945	0.0017	6.4e-12	791685	TRUE	reported	zqVg3B	1	TRUE
bmi	ldl_off_marg	offspring	unadjusted	ldl	rs10795422	A	G	A	G	-0.0139	-0.0028	0.3095	0.3045	FALSE	FALSE	FALSE	yrkZjN	10	16759312	0.0019	0.131	488571	TRUE	reported	10	16759312	0.0019	9.3e-14	692108	TRUE	reported	zqVg3B	1	TRUE
bmi	ldl_off_marg	offspring	unadjusted	ldl	rs10811871	A	G	A	G	0.0108	0.0011	0.6171	0.6186	FALSE	FALSE	FALSE	yrkZjN	9	23200766	0.0018	0.5262	488571	TRUE	reported	9	23200766	0.0018	1.6e-09	686376	TRUE	reported	zqVg3B	1	TRUE
bmi	ldl_off_marg	offspring	unadjusted	ldl	rs10824218	A	T	A	T	0.0122	0.003	0.5522	0.5636	FALSE	TRUE	TRUE	yrkZjN	10	76421216	0.0017	0.08861	488571	TRUE	reported	10	76421216	0.0018	7.2e-12	669278	TRUE	reported	zqVg3B	1	TRUE
bmi	ldl_off_marg	offspring	unadjusted	ldl	rs10824345	T	C	T	C	0.0105	0.0029	0.5056	0.5345	FALSE	FALSE	FALSE	yrkZjN	10	77630565	0.0017	0.09889	488571	TRUE	reported	10	77630565	0.0017	9.2e-10	689577	TRUE	reported	zqVg3B	1	TRUE
bmi	ldl_off_marg	offspring	unadjusted	ldl	rs10827649	A	G	A	G	-0.0094	-0.0008	0.5723	0.5624	FALSE	FALSE	FALSE	yrkZjN	10	19909770	0.0017	0.6386	488571	TRUE	reported	10	19909770	0.0016	9.1e-09	790591	TRUE	reported	zqVg3B	1	TRUE
bmi	ldl_off_marg	offspring	unadjusted	ldl	rs10832778	C	G	C	G	-0.0125	0.0018	0.3778	0.4214	FALSE	TRUE	TRUE	yrkZjN	11	17394073	0.0018	0.3106	488571	TRUE	reported	11	17394073	0.0017	1.3e-13	783042	TRUE	reported	zqVg3B	1	TRUE
bmi	ldl_off_marg	offspring	unadjusted	ldl	rs10842166	T	C	T	C	0.0109	0.0034	0.7423	0.7403	FALSE	FALSE	FALSE	yrkZjN	12	23570176	0.002	0.08768	488571	TRUE	reported	12	23570176	0.002	4e-08	689273	TRUE	reported	zqVg3B	1	TRUE
bmi	ldl_off_marg	offspring	unadjusted	ldl	rs10842240	C	G	C	G	0.0218	0.0083	0.1158	0.1067	FALSE	TRUE	FALSE	yrkZjN	12	24060075	0.0027	0.002234	488571	TRUE	reported	12	24060075	0.0027	3.1e-16	691476	TRUE	reported	zqVg3B	1	TRUE
bmi	ldl_off_marg	offspring	unadjusted	ldl	rs10867256	T	C	T	C	-0.0118	-0.0022	0.553	0.5744	FALSE	FALSE	FALSE	yrkZjN	9	81367391	0.0017	0.1991	488571	TRUE	reported	9	81367391	0.0017	8.7e-12	689493	TRUE	reported	zqVg3B	1	TRUE
bmi	ldl_off_marg	offspring	unadjusted	ldl	rs10878946	T	C	T	C	-0.0141	-0.0032	0.714	0.72	FALSE	FALSE	FALSE	yrkZjN	12	69642315	0.0019	0.1031	488571	TRUE	reported	12	69642315	0.0019	3.6e-13	685707	TRUE	reported	zqVg3B	1	TRUE
bmi	ldl_off_marg	offspring	unadjusted	ldl	rs10887578	C	G	C	G	0.0128	-0.0028	0.4896	0.5337	FALSE	TRUE	TRUE	yrkZjN	10	88096047	0.0017	0.1029	488571	TRUE	reported	10	88096047	0.0017	1.6e-13	679172	TRUE	reported	zqVg3B	1	TRUE
bmi	ldl_off_marg	offspring	unadjusted	ldl	rs10915840	A	G	A	G	-0.0118	0.0001	0.283	0.2451	FALSE	FALSE	FALSE	yrkZjN	1	225668524	0.002	0.9565	488571	TRUE	reported	1	225668524	0.0019	1.3e-09	684857	TRUE	reported	zqVg3B	1	TRUE
bmi	ldl_off_marg	offspring	unadjusted	ldl	rs10920678	A	G	A	G	0.0155	-0.0001	0.4291	0.4361	FALSE	FALSE	FALSE	yrkZjN	1	190239907	0.0017	0.949	488571	TRUE	reported	1	190239907	0.0016	1.5e-21	788624	TRUE	reported	zqVg3B	1	TRUE
bmi	ldl_off_marg	offspring	unadjusted	ldl	rs10938397	A	G	A	G	-0.0324	-0.0044	0.5683	0.5921	FALSE	FALSE	FALSE	yrkZjN	4	45182527	0.0017	0.01082	488571	TRUE	reported	4	45182527	0.0016	3.4e-86	793518	TRUE	reported	zqVg3B	1	TRUE
bmi	ldl_off_marg	offspring	unadjusted	ldl	rs10942267	A	G	A	G	0.0156	0.0013	0.6912	0.7201	FALSE	FALSE	FALSE	yrkZjN	5	80841914	0.0019	0.4727	488571	TRUE	reported	5	80841914	0.0019	3.9e-17	689084	TRUE	reported	zqVg3B	1	TRUE
bmi	ldl_off_marg	offspring	unadjusted	ldl	rs10953740	A	G	A	G	0.0153	-0.0008	0.4466	0.4768	FALSE	FALSE	FALSE	yrkZjN	7	113460282	0.0017	0.6403	488571	TRUE	reported	7	113460282	0.0017	1e-18	684419	TRUE	reported	zqVg3B	1	TRUE
bmi	ldl_off_marg	offspring	unadjusted	ldl	rs10962550	C	G	C	G	0.0182	-0.0002	0.1801	0.1742	FALSE	TRUE	FALSE	yrkZjN	9	16720329	0.0022	0.9464	488571	TRUE	reported	9	16720329	0.0022	6.2e-16	690579	TRUE	reported	zqVg3B	1	TRUE
bmi	ldl_off_marg	offspring	unadjusted	ldl	rs10968114	A	C	A	C	0.0113	0.0012	0.5319	0.5542	FALSE	FALSE	FALSE	yrkZjN	9	27800007	0.0017	0.4888	488571	TRUE	reported	9	27800007	0.0017	6.1e-11	686025	TRUE	reported	zqVg3B	1	TRUE
bmi	ldl_off_marg	offspring	unadjusted	ldl	rs10971709	T	C	T	C	0.0132	-0.0061	0.2062	0.2191	FALSE	FALSE	FALSE	yrkZjN	9	33804813	0.0021	0.004239	488571	TRUE	reported	9	33804813	0.0021	6.2e-10	688312	TRUE	reported	zqVg3B	1	TRUE
bmi	ldl_off_marg	offspring	unadjusted	ldl	rs10975933	C	G	C	G	0.0122	-0.0016	0.6556	0.6632	FALSE	TRUE	FALSE	yrkZjN	9	6954557	0.0018	0.3871	488571	TRUE	reported	9	6954557	0.0018	2.7e-11	683622	TRUE	reported	zqVg3B	1	TRUE
bmi	ldl_off_marg	offspring	unadjusted	ldl	rs10984756	C	G	C	G	-0.0174	0.0005	0.8952	0.8922	FALSE	TRUE	FALSE	yrkZjN	9	122651784	0.0029	0.8726	488571	TRUE	reported	9	122651784	0.0029	1.1e-09	689917	TRUE	reported	zqVg3B	1	TRUE
bmi	ldl_off_marg	offspring	unadjusted	ldl	rs11030618	T	C	T	C	0.011	0.0002	0.5679	0.5725	FALSE	FALSE	FALSE	yrkZjN	11	29243293	0.0017	0.9129	488571	TRUE	reported	11	29243293	0.0017	2.4e-10	690005	TRUE	reported	zqVg3B	1	TRUE
bmi	ldl_off_marg	offspring	unadjusted	ldl	rs11066188	A	G	A	G	-0.012	-0.0191	0.4181	0.4083	FALSE	FALSE	FALSE	yrkZjN	12	112610714	0.0018	1.391e-27	488571	TRUE	reported	12	112610714	0.0017	8.1e-13	792755	TRUE	reported	zqVg3B	1	TRUE
bmi	ldl_off_marg	offspring	unadjusted	ldl	rs11084553	A	G	A	G	0.021	-0.0016	0.8482	0.8433	FALSE	FALSE	FALSE	yrkZjN	19	31019780	0.0024	0.497	488571	TRUE	reported	19	31019780	0.0024	1.8e-18	691103	TRUE	reported	zqVg3B	1	TRUE
bmi	ldl_off_marg	offspring	unadjusted	ldl	rs11105839	A	T	A	T	-0.0109	-0.0021	0.3799	0.3883	FALSE	TRUE	FALSE	yrkZjN	12	91237920	0.0018	0.2499	488571	TRUE	reported	12	91237920	0.0017	1.1e-10	781573	TRUE	reported	zqVg3B	1	TRUE
bmi	ldl_off_marg	offspring	unadjusted	ldl	rs11115176	T	C	T	C	0.0121	-0.0007	0.7601	0.772	FALSE	FALSE	FALSE	yrkZjN	12	82465797	0.002	0.7424	488571	TRUE	reported	12	82465797	0.0019	2e-10	792384	TRUE	reported	zqVg3B	1	TRUE
bmi	ldl_off_marg	offspring	unadjusted	ldl	rs11118308	A	G	A	G	0.0101	-0.0062	0.5297	0.5654	FALSE	FALSE	FALSE	yrkZjN	1	219633869	0.0017	0.0003308	488571	TRUE	reported	1	219633869	0.0016	4.8e-10	794625	TRUE	reported	zqVg3B	1	TRUE
bmi	ldl_off_marg	offspring	unadjusted	ldl	rs11129661	T	C	T	C	0.0124	0.0046	0.2112	0.2198	FALSE	FALSE	FALSE	yrkZjN	3	35696026	0.0021	0.03066	488571	TRUE	reported	3	35696026	0.0021	5.4e-09	689165	TRUE	reported	zqVg3B	1	TRUE
bmi	ldl_off_marg	offspring	unadjusted	ldl	rs11150911	A	C	A	C	0.0133	0.0028	0.2809	0.3023	FALSE	FALSE	FALSE	yrkZjN	18	73498528	0.0019	0.1451	488571	TRUE	reported	18	73498528	0.0018	4.7e-13	781716	TRUE	reported	zqVg3B	1	TRUE
bmi	ldl_off_marg	offspring	unadjusted	ldl	rs11165643	T	C	T	C	0.0206	0.0009	0.5828	0.5653	FALSE	FALSE	FALSE	yrkZjN	1	96924097	0.0018	0.5975	488571	TRUE	reported	1	96924097	0.0017	1.4e-35	792657	TRUE	reported	zqVg3B	1	TRUE
bmi	ldl_off_marg	offspring	unadjusted	ldl	rs11170468	A	C	A	C	0.0123	0.0024	0.7674	0.7629	FALSE	FALSE	FALSE	yrkZjN	12	39430048	0.002	0.2457	488571	TRUE	reported	12	39430048	0.0019	1.9e-10	795265	TRUE	reported	zqVg3B	1	TRUE
bmi	ldl_off_marg	offspring	unadjusted	ldl	rs11173522	A	C	A	C	0.0128	-0.001	0.2078	0.2023	FALSE	FALSE	FALSE	yrkZjN	12	60953472	0.0021	0.652	488571	TRUE	reported	12	60953472	0.0021	1.1e-09	691593	TRUE	reported	zqVg3B	1	TRUE
bmi	ldl_off_marg	offspring	unadjusted	ldl	rs11185111	A	G	A	G	-0.0129	0.0054	0.3042	0.3161	FALSE	FALSE	FALSE	yrkZjN	1	107962328	0.0019	0.004621	488571	TRUE	reported	1	107962328	0.0019	7.7e-12	686508	TRUE	reported	zqVg3B	1	TRUE
bmi	ldl_off_marg	offspring	unadjusted	ldl	rs11251352	A	G	A	G	-0.0109	-0.0017	0.4012	0.3893	FALSE	FALSE	FALSE	yrkZjN	10	2585792	0.0018	0.3315	488571	TRUE	reported	10	2585792	0.0018	7e-10	690804	TRUE	reported	zqVg3B	1	TRUE
bmi	ldl_off_marg	offspring	unadjusted	ldl	rs11496125	T	C	T	C	0.0169	-0.0004	0.4212	0.4343	FALSE	FALSE	FALSE	yrkZjN	7	103417557	0.0018	0.8267	488571	TRUE	reported	7	103417557	0.0017	3e-22	684574	TRUE	reported	zqVg3B	1	TRUE
bmi	ldl_off_marg	offspring	unadjusted	ldl	rs1150659	A	G	A	G	-0.0139	-0.0144	0.2254	0.2512	FALSE	FALSE	FALSE	yrkZjN	6	26100023	0.002	8.852e-13	488571	TRUE	reported	6	26100023	0.0019	3.8e-13	790405	TRUE	reported	zqVg3B	1	TRUE
bmi	ldl_off_marg	offspring	unadjusted	ldl	rs11538	A	G	A	G	-0.0135	0.0023	0.8195	0.8226	FALSE	FALSE	FALSE	yrkZjN	22	18220831	0.0023	0.3088	488571	TRUE	reported	22	18220831	0.0023	3.3e-09	692349	TRUE	reported	zqVg3B	1	TRUE
bmi	ldl_off_marg	offspring	unadjusted	ldl	rs11577094	T	C	T	C	0.0182	0.0048	0.08109	0.0836	FALSE	FALSE	FALSE	yrkZjN	1	38026600	0.0031	0.1243	488571	TRUE	reported	1	38026600	0.003	6.9e-10	779686	TRUE	reported	zqVg3B	1	TRUE
bmi	ldl_off_marg	offspring	unadjusted	ldl	rs1158805	A	C	A	C	-0.0137	-0.0042	0.3766	0.4108	FALSE	FALSE	FALSE	yrkZjN	18	40736590	0.0018	0.01789	488571	TRUE	reported	18	40736590	0.0018	1.2e-14	691776	TRUE	reported	zqVg3B	1	TRUE
bmi	ldl_off_marg	offspring	unadjusted	ldl	rs11609659	T	C	T	C	0.0154	0.0041	0.7629	0.7548	FALSE	FALSE	FALSE	yrkZjN	12	108296260	0.002	0.04153	488571	TRUE	reported	12	108296260	0.002	2.2e-14	679177	TRUE	reported	zqVg3B	1	TRUE
bmi	ldl_off_marg	offspring	unadjusted	ldl	rs11611246	T	G	T	G	0.024	0.0026	0.21	0.1974	FALSE	FALSE	FALSE	yrkZjN	12	939480	0.0021	0.2106	488571	TRUE	reported	12	939480	0.002	5e-32	779823	TRUE	reported	zqVg3B	1	TRUE
bmi	ldl_off_marg	offspring	unadjusted	ldl	rs11614340	T	C	T	C	-0.0133	-0.0047	0.6908	0.6524	FALSE	FALSE	FALSE	yrkZjN	12	133426483	0.0019	0.01064	488571	TRUE	reported	12	133426483	0.0019	8.5e-13	692325	TRUE	reported	zqVg3B	1	TRUE
bmi	ldl_off_marg	offspring	unadjusted	ldl	rs11615578	T	C	T	C	0.013	-0.0019	0.2474	0.2683	FALSE	FALSE	FALSE	yrkZjN	12	121714935	0.002	0.3455	488571	TRUE	reported	12	121714935	0.002	8.1e-11	669422	TRUE	reported	zqVg3B	1	TRUE
bmi	ldl_off_marg	offspring	unadjusted	ldl	rs11656076	A	G	A	G	-0.0142	0.0013	0.2254	0.2111	FALSE	FALSE	FALSE	yrkZjN	17	31464270	0.0021	0.5357	488571	TRUE	reported	17	31464270	0.0021	5.6e-12	691283	TRUE	reported	zqVg3B	1	TRUE
bmi	ldl_off_marg	offspring	unadjusted	ldl	rs11672660	T	C	T	C	-0.034	-0.0189	0.2049	0.2248	FALSE	FALSE	FALSE	yrkZjN	19	46180184	0.0022	3.011e-18	488571	TRUE	reported	19	46180184	0.0021	1.7e-60	768426	TRUE	reported	zqVg3B	1	TRUE
bmi	ldl_off_marg	offspring	unadjusted	ldl	rs11713193	A	G	A	G	0.0239	-0.0014	0.5073	0.5056	FALSE	FALSE	FALSE	yrkZjN	3	49924424	0.0017	0.4281	488571	TRUE	reported	3	49924424	0.0017	2.4e-44	692159	TRUE	reported	zqVg3B	1	TRUE
bmi	ldl_off_marg	offspring	unadjusted	ldl	rs11736228	A	T	A	T	0.0139	-0.0014	0.7413	0.76	FALSE	TRUE	FALSE	yrkZjN	4	147376805	0.002	0.494	488571	TRUE	reported	4	147376805	0.002	4.1e-12	691580	TRUE	reported	zqVg3B	1	TRUE
bmi	ldl_off_marg	offspring	unadjusted	ldl	rs11738695	A	C	A	C	0.0097	-0.0017	0.586	0.5972	FALSE	FALSE	FALSE	yrkZjN	5	108699161	0.0018	0.3186	488571	TRUE	reported	5	108699161	0.0017	2e-08	691380	TRUE	reported	zqVg3B	1	TRUE
bmi	ldl_off_marg	offspring	unadjusted	ldl	rs11739877	T	C	T	C	0.0117	-0.0018	0.6118	0.5979	FALSE	FALSE	FALSE	yrkZjN	5	105876806	0.0018	0.3145	488571	TRUE	reported	5	105876806	0.0018	6.6e-11	692540	TRUE	reported	zqVg3B	1	TRUE
bmi	ldl_off_marg	offspring	unadjusted	ldl	rs11773362	T	C	T	C	-0.0111	-0.0003	0.3369	0.3513	FALSE	FALSE	FALSE	yrkZjN	7	147668180	0.0018	0.8728	488571	TRUE	reported	7	147668180	0.0018	1.5e-09	690588	TRUE	reported	zqVg3B	1	TRUE
bmi	ldl_off_marg	offspring	unadjusted	ldl	rs11781699	T	C	T	C	-0.0132	0.0033	0.8104	0.8184	FALSE	FALSE	FALSE	yrkZjN	8	118863061	0.0022	0.1349	488571	TRUE	reported	8	118863061	0.0021	3.1e-10	784642	TRUE	reported	zqVg3B	1	TRUE
bmi	ldl_off_marg	offspring	unadjusted	ldl	rs11856579	A	G	A	G	-0.0141	-0.0038	0.2654	0.258	FALSE	FALSE	FALSE	yrkZjN	15	78012688	0.002	0.05054	488571	TRUE	reported	15	78012688	0.002	8e-13	681050	TRUE	reported	zqVg3B	1	TRUE
bmi	ldl_off_marg	offspring	unadjusted	ldl	rs1187352	T	C	T	C	-0.0119	-0.0009	0.3482	0.3434	FALSE	FALSE	FALSE	yrkZjN	9	87293457	0.0018	0.6143	488571	TRUE	reported	9	87293457	0.0018	6e-11	688522	TRUE	reported	zqVg3B	1	TRUE
bmi	ldl_off_marg	offspring	unadjusted	ldl	rs1188017	T	C	T	C	-0.0142	0.0019	0.1954	0.1769	FALSE	FALSE	FALSE	yrkZjN	11	63824364	0.0022	0.3914	488571	TRUE	reported	11	63824364	0.0021	1.2e-11	769677	TRUE	reported	zqVg3B	1	TRUE
bmi	ldl_off_marg	offspring	unadjusted	ldl	rs11880870	A	G	A	G	0.0189	0.002	0.5199	0.5183	FALSE	FALSE	FALSE	yrkZjN	19	18830704	0.0017	0.2454	488571	TRUE	reported	19	18830704	0.0017	1e-28	717350	TRUE	reported	zqVg3B	1	TRUE
bmi	ldl_off_marg	offspring	unadjusted	ldl	rs11889536	A	G	A	G	0.0189	-0.0042	0.8507	0.87	FALSE	FALSE	FALSE	yrkZjN	2	220163543	0.0024	0.08647	488571	TRUE	reported	2	220163543	0.0024	6.4e-15	688977	TRUE	reported	zqVg3B	1	TRUE
bmi	ldl_off_marg	offspring	unadjusted	ldl	rs11904898	A	G	A	G	-0.0121	0.002	0.2329	0.2444	FALSE	FALSE	FALSE	yrkZjN	20	47423179	0.002	0.313	488571	TRUE	reported	20	47423179	0.0021	3.7e-09	691008	TRUE	reported	zqVg3B	1	TRUE
bmi	ldl_off_marg	offspring	unadjusted	ldl	rs11945861	A	G	A	G	-0.0148	-0.0015	0.2369	0.2338	FALSE	FALSE	FALSE	yrkZjN	4	65700865	0.002	0.4728	488571	TRUE	reported	4	65700865	0.002	5e-13	682451	TRUE	reported	zqVg3B	1	TRUE
bmi	ldl_off_marg	offspring	unadjusted	ldl	rs11951673	T	C	T	C	-0.0123	0.0006	0.3941	0.3926	FALSE	FALSE	FALSE	yrkZjN	5	95861012	0.0018	0.732	488571	TRUE	reported	5	95861012	0.0017	1.1e-13	792278	TRUE	reported	zqVg3B	1	TRUE
bmi	ldl_off_marg	offspring	unadjusted	ldl	rs12041258	T	C	T	C	0.0146	-0.0005	0.7713	0.7413	FALSE	FALSE	FALSE	yrkZjN	1	195047936	0.002	0.7948	488571	TRUE	reported	1	195047936	0.002	9.5e-13	688602	TRUE	reported	zqVg3B	1	TRUE
bmi	ldl_off_marg	offspring	unadjusted	ldl	rs12044597	A	G	A	G	-0.0143	0.0007	0.4971	0.5001	FALSE	FALSE	FALSE	yrkZjN	1	1708801	0.0017	0.6707	488571	TRUE	reported	1	1708801	0.0016	1.7e-18	789125	TRUE	reported	zqVg3B	1	TRUE
bmi	ldl_off_marg	offspring	unadjusted	ldl	rs12049202	T	C	T	C	0.024	0.0032	0.203	0.1859	FALSE	FALSE	FALSE	yrkZjN	1	77967523	0.0022	0.138	488571	TRUE	reported	1	77967523	0.0022	1e-28	691566	TRUE	reported	zqVg3B	1	TRUE
bmi	ldl_off_marg	offspring	unadjusted	ldl	rs12150665	T	C	T	C	0.0162	0.0036	0.5942	0.5779	FALSE	FALSE	FALSE	yrkZjN	17	34914787	0.0018	0.03873	488571	TRUE	reported	17	34914787	0.0017	1.6e-22	795501	TRUE	reported	zqVg3B	1	TRUE
bmi	ldl_off_marg	offspring	unadjusted	ldl	rs1218822	A	G	A	G	0.0168	-0.0011	0.6663	0.6453	FALSE	FALSE	FALSE	yrkZjN	13	28011963	0.0018	0.5637	488571	TRUE	reported	13	28011963	0.0017	1.9e-22	794711	TRUE	reported	zqVg3B	1	TRUE
bmi	ldl_off_marg	offspring	unadjusted	ldl	rs12299814	A	C	A	C	-0.0157	-0.0022	0.2525	0.3123	FALSE	FALSE	FALSE	yrkZjN	12	90216146	0.002	0.2614	488571	TRUE	reported	12	90216146	0.002	5.2e-15	687962	TRUE	reported	zqVg3B	1	TRUE
bmi	ldl_off_marg	offspring	unadjusted	ldl	rs12328930	T	C	T	C	-0.0098	-0.0022	0.5765	0.5862	FALSE	FALSE	FALSE	yrkZjN	2	175079125	0.0017	0.2088	488571	TRUE	reported	2	175079125	0.0017	1.8e-08	690521	TRUE	reported	zqVg3B	1	TRUE
bmi	ldl_off_marg	offspring	unadjusted	ldl	rs12334877	A	G	A	G	-0.0144	0.0052	0.198	0.2006	FALSE	FALSE	FALSE	yrkZjN	8	67194171	0.0022	0.01772	488571	TRUE	reported	8	67194171	0.0022	7.7e-11	683820	TRUE	reported	zqVg3B	1	TRUE
bmi	ldl_off_marg	offspring	unadjusted	ldl	rs12369179	T	C	T	C	-0.0359	0.0041	0.08782	0.0892	FALSE	FALSE	FALSE	yrkZjN	12	122963550	0.003	0.1686	488571	TRUE	reported	12	122963550	0.0031	2.5e-31	674260	TRUE	reported	zqVg3B	1	TRUE
bmi	ldl_off_marg	offspring	unadjusted	ldl	rs12416812	A	G	A	G	0.0111	0.0008	0.5088	0.51	FALSE	FALSE	FALSE	yrkZjN	11	888632	0.0017	0.6594	488571	TRUE	reported	11	888632	0.0016	6.1e-12	793338	TRUE	reported	zqVg3B	1	TRUE
bmi	ldl_off_marg	offspring	unadjusted	ldl	rs1241986	A	G	A	G	-0.0139	-0.0058	0.8479	0.8325	FALSE	FALSE	FALSE	yrkZjN	18	6873954	0.0024	0.01575	488571	TRUE	reported	18	6873954	0.0024	1.1e-08	687757	TRUE	reported	zqVg3B	1	TRUE
bmi	ldl_off_marg	offspring	unadjusted	ldl	rs12429545	A	G	A	G	0.0316	0.0028	0.1248	0.1333	FALSE	FALSE	FALSE	yrkZjN	13	54102206	0.0026	0.2757	488571	TRUE	reported	13	54102206	0.0025	9.6e-38	778918	TRUE	reported	zqVg3B	1	TRUE
bmi	ldl_off_marg	offspring	unadjusted	ldl	rs12448257	A	G	A	G	0.0184	0.0025	0.218	0.2043	FALSE	FALSE	FALSE	yrkZjN	16	3599655	0.0021	0.2344	488571	TRUE	reported	16	3599655	0.002	8.1e-20	779628	TRUE	reported	zqVg3B	1	TRUE
bmi	ldl_off_marg	offspring	unadjusted	ldl	rs12495178	T	C	T	C	0.0184	0.0027	0.6386	0.6427	FALSE	FALSE	FALSE	yrkZjN	3	85886077	0.0018	0.1327	488571	TRUE	reported	3	85886077	0.0017	7.6e-28	793651	TRUE	reported	zqVg3B	1	TRUE
bmi	ldl_off_marg	offspring	unadjusted	ldl	rs12527426	A	G	A	G	0.0135	-0.0044	0.2969	0.2951	FALSE	FALSE	FALSE	yrkZjN	6	153392002	0.0019	0.02109	488571	TRUE	reported	6	153392002	0.0019	1.4e-12	691540	TRUE	reported	zqVg3B	1	TRUE
bmi	ldl_off_marg	offspring	unadjusted	ldl	rs12564992	A	G	A	G	-0.0196	0.007	0.8856	0.8911	FALSE	FALSE	FALSE	yrkZjN	1	174478100	0.0028	0.01177	488571	TRUE	reported	1	174478100	0.0026	5.3e-14	795119	TRUE	reported	zqVg3B	1	TRUE
bmi	ldl_off_marg	offspring	unadjusted	ldl	rs12593036	A	G	A	G	0.0154	-0.0009	0.7007	0.6976	FALSE	FALSE	FALSE	yrkZjN	15	81058652	0.0019	0.6324	488571	TRUE	reported	15	81058652	0.0019	3.8e-16	686055	TRUE	reported	zqVg3B	1	TRUE
bmi	ldl_off_marg	offspring	unadjusted	ldl	rs12602912	T	C	T	C	0.0176	0.0135	0.2048	0.202	FALSE	FALSE	FALSE	yrkZjN	17	65870073	0.0022	5.137e-10	488571	TRUE	reported	17	65870073	0.0021	9.9e-18	777510	TRUE	reported	zqVg3B	1	TRUE
bmi	ldl_off_marg	offspring	unadjusted	ldl	rs12629015	A	G	A	G	0.0135	-0.012	0.8148	0.8099	FALSE	FALSE	FALSE	yrkZjN	3	119618053	0.0023	1.519e-07	488571	TRUE	reported	3	119618053	0.0023	2.1e-09	691059	TRUE	reported	zqVg3B	1	TRUE
bmi	ldl_off_marg	offspring	unadjusted	ldl	rs12652212	A	G	A	G	-0.0123	-0.0019	0.5786	0.5832	FALSE	FALSE	FALSE	yrkZjN	5	88808594	0.0017	0.268	488571	TRUE	reported	5	88808594	0.0017	9.7e-14	795075	TRUE	reported	zqVg3B	1	TRUE
bmi	ldl_off_marg	offspring	unadjusted	ldl	rs1266874	A	G	A	G	-0.014	0.001	0.6442	0.6545	FALSE	FALSE	FALSE	yrkZjN	6	51779638	0.0018	0.5787	488571	TRUE	reported	6	51779638	0.0018	9.8e-15	691020	TRUE	reported	zqVg3B	1	TRUE
bmi	ldl_off_marg	offspring	unadjusted	ldl	rs12675063	A	T	A	T	-0.0156	-0.0021	0.8869	0.8916	FALSE	TRUE	FALSE	yrkZjN	8	132879047	0.0027	0.4432	488571	TRUE	reported	8	132879047	0.0026	1.3e-09	789771	TRUE	reported	zqVg3B	1	TRUE
bmi	ldl_off_marg	offspring	unadjusted	ldl	rs1268065	A	G	A	G	-0.0102	-0.0016	0.4794	0.4682	FALSE	FALSE	FALSE	yrkZjN	6	126042783	0.0017	0.354	488571	TRUE	reported	6	126042783	0.0017	1e-09	759626	TRUE	reported	zqVg3B	1	TRUE
bmi	ldl_off_marg	offspring	unadjusted	ldl	rs12680842	A	G	A	G	0.0133	-0.0007	0.6795	0.6438	FALSE	FALSE	FALSE	yrkZjN	8	95582606	0.0019	0.7045	488571	TRUE	reported	8	95582606	0.0018	4.4e-14	782549	TRUE	reported	zqVg3B	1	TRUE
bmi	ldl_off_marg	offspring	unadjusted	ldl	rs12718572	T	C	T	C	-0.0117	-0.0029	0.4024	0.401	FALSE	FALSE	FALSE	yrkZjN	7	50573325	0.0018	0.1048	488571	TRUE	reported	7	50573325	0.0018	3e-11	686523	TRUE	reported	zqVg3B	1	TRUE
bmi	ldl_off_marg	offspring	unadjusted	ldl	rs12762034	T	C	T	C	-0.024	-0.0064	0.92417	0.9243	FALSE	FALSE	FALSE	yrkZjN	10	33969931	0.0032	0.04914	488571	TRUE	reported	10	33969931	0.0032	7.3e-14	692191	TRUE	reported	zqVg3B	1	TRUE
bmi	ldl_off_marg	offspring	unadjusted	ldl	rs12779328	T	C	T	C	0.0105	0.0006	0.2833	0.2579	FALSE	FALSE	FALSE	yrkZjN	10	12943973	0.0019	0.7367	488571	TRUE	reported	10	12943973	0.0019	4.5e-08	690736	TRUE	reported	zqVg3B	1	TRUE
bmi	ldl_off_marg	offspring	unadjusted	ldl	rs12881629	A	G	A	G	-0.0212	-0.0044	0.92054	0.9175	FALSE	FALSE	FALSE	yrkZjN	14	101146413	0.0032	0.1637	488571	TRUE	reported	14	101146413	0.0033	1e-10	676744	TRUE	reported	zqVg3B	1	TRUE
bmi	ldl_off_marg	offspring	unadjusted	ldl	rs12888545	A	G	A	G	-0.0136	-0.0021	0.7481	0.7377	FALSE	FALSE	FALSE	yrkZjN	14	88308044	0.002	0.2938	488571	TRUE	reported	14	88308044	0.002	9.1e-12	688605	TRUE	reported	zqVg3B	1	TRUE
bmi	ldl_off_marg	offspring	unadjusted	ldl	rs12905439	C	G	C	G	0.0118	0.0011	0.6607	0.6401	FALSE	TRUE	FALSE	yrkZjN	15	99521883	0.0018	0.5278	488571	TRUE	reported	15	99521883	0.0018	1.4e-10	675205	TRUE	reported	zqVg3B	1	TRUE
bmi	ldl_off_marg	offspring	unadjusted	ldl	rs12922346	C	G	C	G	0.0136	0.0006	0.2657	0.2711	FALSE	TRUE	FALSE	yrkZjN	16	82438337	0.002	0.7406	488571	TRUE	reported	16	82438337	0.002	1e-11	679615	TRUE	reported	zqVg3B	1	TRUE
bmi	ldl_off_marg	offspring	unadjusted	ldl	rs12933482	A	G	A	G	-0.0186	-0.0498	0.8952	0.8873	FALSE	FALSE	FALSE	yrkZjN	16	72189604	0.0028	8.01e-71	488571	TRUE	reported	16	72189604	0.0028	4.9e-11	691477	TRUE	reported	zqVg3B	1	TRUE
bmi	ldl_off_marg	offspring	unadjusted	ldl	rs12936083	A	G	A	G	-0.0139	-0.0014	0.6733	0.6716	FALSE	FALSE	FALSE	yrkZjN	17	4801887	0.0019	0.4538	488571	TRUE	reported	17	4801887	0.0019	4.1e-13	633615	TRUE	reported	zqVg3B	1	TRUE
bmi	ldl_off_marg	offspring	unadjusted	ldl	rs12939549	A	G	A	G	0.018	-0.0007	0.5665	0.5658	FALSE	FALSE	FALSE	yrkZjN	17	78611724	0.0017	0.6963	488571	TRUE	reported	17	78611724	0.0016	2.7e-28	793950	TRUE	reported	zqVg3B	1	TRUE
bmi	ldl_off_marg	offspring	unadjusted	ldl	rs1296328	A	C	A	C	0.0179	0.0002	0.4343	0.4521	FALSE	FALSE	FALSE	yrkZjN	4	137083193	0.0017	0.9223	488571	TRUE	reported	4	137083193	0.0018	4.9e-24	683488	TRUE	reported	zqVg3B	1	TRUE
bmi	ldl_off_marg	offspring	unadjusted	ldl	rs12964689	A	G	A	G	0.0203	0.0094	0.5176	0.4907	FALSE	FALSE	FALSE	yrkZjN	18	21116998	0.0017	4.644e-08	488571	TRUE	reported	18	21116998	0.0017	5.1e-32	692097	TRUE	reported	zqVg3B	1	TRUE
bmi	ldl_off_marg	offspring	unadjusted	ldl	rs12981256	A	G	A	G	0.0142	0.0015	0.5325	0.5389	FALSE	FALSE	FALSE	yrkZjN	19	1865901	0.0017	0.3953	488571	TRUE	reported	19	1865901	0.0018	1.1e-15	678327	TRUE	reported	zqVg3B	1	TRUE
bmi	ldl_off_marg	offspring	unadjusted	ldl	rs12987009	A	T	A	T	-0.011	0.0067	0.5614	0.5685	FALSE	TRUE	TRUE	yrkZjN	2	219658170	0.0017	0.0001271	488571	TRUE	reported	2	219658170	0.0017	2.4e-10	686254	TRUE	reported	zqVg3B	1	TRUE
bmi	ldl_off_marg	offspring	unadjusted	ldl	rs13021737	A	G	A	G	-0.0574	0.0026	0.1681	0.1612	FALSE	FALSE	FALSE	yrkZjN	2	632348	0.0023	0.2595	488571	TRUE	reported	2	632348	0.0021	7.5e-157	789534	TRUE	reported	zqVg3B	1	TRUE
bmi	ldl_off_marg	offspring	unadjusted	ldl	rs1304070	A	G	A	G	0.0126	0.0006	0.7615	0.7422	FALSE	FALSE	FALSE	yrkZjN	13	65479449	0.002	0.7827	488571	TRUE	reported	13	65479449	0.002	3.7e-10	691747	TRUE	reported	zqVg3B	1	TRUE
bmi	ldl_off_marg	offspring	unadjusted	ldl	rs13047416	C	G	C	G	0.0154	-0.0035	0.6231	0.6392	FALSE	TRUE	FALSE	yrkZjN	21	40309436	0.0018	0.04974	488571	TRUE	reported	21	40309436	0.0018	2.2e-17	683228	TRUE	reported	zqVg3B	1	TRUE
bmi	ldl_off_marg	offspring	unadjusted	ldl	rs13069244	A	G	A	G	0.0187	0.0007	0.07747	0.0691	FALSE	FALSE	FALSE	yrkZjN	3	180441172	0.0033	0.8328	488571	TRUE	reported	3	180441172	0.0032	3e-09	791327	TRUE	reported	zqVg3B	1	TRUE
bmi	ldl_off_marg	offspring	unadjusted	ldl	rs13107325	T	C	T	C	0.047	-0.0301	0.07373	0.0596	FALSE	FALSE	FALSE	yrkZjN	4	103188709	0.0033	1.303e-19	488571	TRUE	reported	4	103188709	0.0032	1.1e-47	792045	TRUE	reported	zqVg3B	1	TRUE
bmi	ldl_off_marg	offspring	unadjusted	ldl	rs13110266	A	G	A	G	-0.0117	-0.0014	0.4065	0.394	FALSE	FALSE	FALSE	yrkZjN	4	162129844	0.0018	0.4179	488571	TRUE	reported	4	162129844	0.0017	1.9e-12	791087	TRUE	reported	zqVg3B	1	TRUE
bmi	ldl_off_marg	offspring	unadjusted	ldl	rs13147390	T	C	T	C	-0.0103	-0.0017	0.6431	0.6547	FALSE	FALSE	FALSE	yrkZjN	4	80712000	0.0018	0.3321	488571	TRUE	reported	4	80712000	0.0018	1e-08	681032	TRUE	reported	zqVg3B	1	TRUE
bmi	ldl_off_marg	offspring	unadjusted	ldl	rs13174863	A	G	A	G	-0.0192	-0.0014	0.8452	0.8626	FALSE	FALSE	FALSE	yrkZjN	5	139080745	0.0025	0.5634	488571	TRUE	reported	5	139080745	0.0023	2.9e-16	773762	TRUE	reported	zqVg3B	1	TRUE
bmi	ldl_off_marg	offspring	unadjusted	ldl	rs13184896	T	G	T	G	-0.0133	0.0001	0.4346	0.4392	FALSE	FALSE	FALSE	yrkZjN	5	122734005	0.0017	0.94	488571	TRUE	reported	5	122734005	0.0016	3.3e-16	794825	TRUE	reported	zqVg3B	1	TRUE
bmi	ldl_off_marg	offspring	unadjusted	ldl	rs13191362	A	G	A	G	0.0236	0.0041	0.8802	0.8659	FALSE	FALSE	FALSE	yrkZjN	6	163033350	0.0026	0.1118	488571	TRUE	reported	6	163033350	0.0025	5.9e-21	792699	TRUE	reported	zqVg3B	1	TRUE
bmi	ldl_off_marg	offspring	unadjusted	ldl	rs1320903	A	G	A	G	0.0216	-0.0007	0.3174	0.3097	FALSE	FALSE	FALSE	yrkZjN	3	131758077	0.0019	0.7013	488571	TRUE	reported	3	131758077	0.0018	9.2e-32	691519	TRUE	reported	zqVg3B	1	TRUE
bmi	ldl_off_marg	offspring	unadjusted	ldl	rs13240600	A	G	A	G	0.0204	-0.0069	0.8448	0.8407	FALSE	FALSE	FALSE	yrkZjN	7	99064466	0.0024	0.00375	488571	TRUE	reported	7	99064466	0.0024	3.5e-17	692233	TRUE	reported	zqVg3B	1	TRUE
bmi	ldl_off_marg	offspring	unadjusted	ldl	rs13250058	T	G	T	G	0.0112	-0.0001	0.6771	0.6857	FALSE	FALSE	FALSE	yrkZjN	8	112270826	0.0019	0.9572	488571	TRUE	reported	8	112270826	0.0018	2.9e-10	787870	TRUE	reported	zqVg3B	1	TRUE
bmi	ldl_off_marg	offspring	unadjusted	ldl	rs13263601	A	C	A	C	-0.0154	0.0011	0.6522	0.6593	FALSE	FALSE	FALSE	yrkZjN	8	14095900	0.0018	0.5555	488571	TRUE	reported	8	14095900	0.0018	2.2e-17	686196	TRUE	reported	zqVg3B	1	TRUE
bmi	ldl_off_marg	offspring	unadjusted	ldl	rs1327259	A	G	A	G	0.0155	-0.0001	0.6128	0.6233	FALSE	FALSE	FALSE	yrkZjN	6	51177811	0.0018	0.9458	488571	TRUE	reported	6	51177811	0.0018	1.7e-18	685922	TRUE	reported	zqVg3B	1	TRUE
bmi	ldl_off_marg	offspring	unadjusted	ldl	rs13287131	T	C	T	C	-0.0123	-0.0011	0.7509	0.7421	FALSE	FALSE	FALSE	yrkZjN	9	92119579	0.002	0.5724	488571	TRUE	reported	9	92119579	0.002	6.8e-10	683808	TRUE	reported	zqVg3B	1	TRUE
bmi	ldl_off_marg	offspring	unadjusted	ldl	rs13288178	A	G	A	G	0.014	-0.0001	0.6406	0.6348	FALSE	FALSE	FALSE	yrkZjN	9	37107799	0.0018	0.9385	488571	TRUE	reported	9	37107799	0.0018	2.7e-15	691842	TRUE	reported	zqVg3B	1	TRUE
bmi	ldl_off_marg	offspring	unadjusted	ldl	rs1330052	C	G	C	G	-0.0132	-0.0043	0.6496	0.6528	FALSE	TRUE	FALSE	yrkZjN	13	86536006	0.0018	0.01815	488571	TRUE	reported	13	86536006	0.0018	1.5e-13	691613	TRUE	reported	zqVg3B	1	TRUE
bmi	ldl_off_marg	offspring	unadjusted	ldl	rs13329567	T	C	T	C	-0.0293	-0.0068	0.2308	0.2174	FALSE	FALSE	FALSE	yrkZjN	15	68104367	0.0021	0.001015	488571	TRUE	reported	15	68104367	0.002	1e-50	793953	TRUE	reported	zqVg3B	1	TRUE
bmi	ldl_off_marg	offspring	unadjusted	ldl	rs1365466	T	C	T	C	-0.0137	0.0003	0.7406	0.7396	FALSE	FALSE	FALSE	yrkZjN	18	36182440	0.002	0.8819	488571	TRUE	reported	18	36182440	0.0019	3.3e-13	791868	TRUE	reported	zqVg3B	1	TRUE
bmi	ldl_off_marg	offspring	unadjusted	ldl	rs1371108	A	C	A	C	0.0119	0.0022	0.3247	0.3406	FALSE	FALSE	FALSE	yrkZjN	2	81816251	0.0019	0.2247	488571	TRUE	reported	2	81816251	0.0018	9e-11	684620	TRUE	reported	zqVg3B	1	TRUE
bmi	ldl_off_marg	offspring	unadjusted	ldl	rs1372177	C	G	C	G	-0.0098	-0.0001	0.5194	0.4959	FALSE	TRUE	TRUE	yrkZjN	13	79571869	0.0017	0.9763	488571	TRUE	reported	13	79571869	0.0017	1.4e-08	685356	TRUE	reported	zqVg3B	1	TRUE
bmi	ldl_off_marg	offspring	unadjusted	ldl	rs138289	A	T	A	T	0.0103	0.0067	0.5171	0.5306	FALSE	TRUE	TRUE	yrkZjN	22	32182708	0.0017	0.0001113	488571	TRUE	reported	22	32182708	0.0017	3.3e-09	687258	TRUE	reported	zqVg3B	1	TRUE
bmi	ldl_off_marg	offspring	unadjusted	ldl	rs1399471	C	G	C	G	-0.0131	-0.0042	0.2608	0.2814	FALSE	TRUE	FALSE	yrkZjN	12	19312221	0.002	0.03431	488571	TRUE	reported	12	19312221	0.002	2.7e-11	689884	TRUE	reported	zqVg3B	1	TRUE
bmi	ldl_off_marg	offspring	unadjusted	ldl	rs1409818	T	C	T	C	0.0201	-0.0016	0.1156	0.0998	FALSE	FALSE	FALSE	yrkZjN	20	21381121	0.0029	0.5881	488571	TRUE	reported	20	21381121	0.0029	2.5e-12	690984	TRUE	reported	zqVg3B	1	TRUE
bmi	ldl_off_marg	offspring	unadjusted	ldl	rs1412235	C	G	C	G	0.0246	-0.0033	0.3175	0.3064	FALSE	TRUE	FALSE	yrkZjN	9	28410996	0.0018	0.07399	488571	TRUE	reported	9	28410996	0.0017	6e-45	790147	TRUE	reported	zqVg3B	1	TRUE
bmi	ldl_off_marg	offspring	unadjusted	ldl	rs1421334	A	C	A	C	0.0125	0.0007	0.4569	0.4476	FALSE	FALSE	FALSE	yrkZjN	8	30865733	0.0017	0.6714	488571	TRUE	reported	8	30865733	0.0018	1e-12	680665	TRUE	reported	zqVg3B	1	TRUE
bmi	ldl_off_marg	offspring	unadjusted	ldl	rs1431659	A	G	A	G	0.0196	-0.0001	0.2656	0.2714	FALSE	FALSE	FALSE	yrkZjN	8	73439070	0.0019	0.9674	488571	TRUE	reported	8	73439070	0.0019	6e-24	689739	TRUE	reported	zqVg3B	1	TRUE
bmi	ldl_off_marg	offspring	unadjusted	ldl	rs1436344	C	G	C	G	0.0141	-0.0007	0.5922	0.5709	FALSE	TRUE	TRUE	yrkZjN	3	104606144	0.0017	0.7087	488571	TRUE	reported	3	104606144	0.0017	4.1e-16	692017	TRUE	reported	zqVg3B	1	TRUE
bmi	ldl_off_marg	offspring	unadjusted	ldl	rs1445652	A	G	A	G	0.0123	0.0018	0.1855	0.2009	FALSE	FALSE	FALSE	yrkZjN	2	155668460	0.0022	0.4304	488571	TRUE	reported	2	155668460	0.0022	4.3e-08	682166	TRUE	reported	zqVg3B	1	TRUE
bmi	ldl_off_marg	offspring	unadjusted	ldl	rs1452075	T	C	T	C	0.0141	-0.0013	0.7277	0.7249	FALSE	FALSE	FALSE	yrkZjN	3	62481063	0.002	0.5016	488571	TRUE	reported	3	62481063	0.0018	1.3e-14	783729	TRUE	reported	zqVg3B	1	TRUE
bmi	ldl_off_marg	offspring	unadjusted	ldl	rs1454687	C	G	C	G	0.0202	0.0011	0.4773	0.468	FALSE	TRUE	TRUE	yrkZjN	3	94038085	0.0017	0.5215	488571	TRUE	reported	3	94038085	0.0017	5.2e-32	692324	TRUE	reported	zqVg3B	1	TRUE
bmi	ldl_off_marg	offspring	unadjusted	ldl	rs1465900	A	C	A	C	0.0125	0.0043	0.7812	0.778	FALSE	FALSE	FALSE	yrkZjN	11	76473138	0.0021	0.04428	488571	TRUE	reported	11	76473138	0.002	4.8e-10	779748	TRUE	reported	zqVg3B	1	TRUE
bmi	ldl_off_marg	offspring	unadjusted	ldl	rs1477887	A	G	A	G	-0.0138	0.0027	0.4567	0.4711	FALSE	FALSE	FALSE	yrkZjN	4	18514827	0.0017	0.117	488571	TRUE	reported	4	18514827	0.0017	2e-15	679023	TRUE	reported	zqVg3B	1	TRUE
bmi	ldl_off_marg	offspring	unadjusted	ldl	rs1492767	T	C	T	C	0.0094	0.0042	0.4957	0.515	FALSE	FALSE	FALSE	yrkZjN	4	55221467	0.0017	0.01549	488571	TRUE	reported	4	55221467	0.0016	1e-08	794161	TRUE	reported	zqVg3B	1	TRUE
bmi	ldl_off_marg	offspring	unadjusted	ldl	rs1503526	T	C	T	C	-0.014	0.0004	0.5162	0.5025	FALSE	FALSE	FALSE	yrkZjN	5	63020706	0.0017	0.8195	488571	TRUE	reported	5	63020706	0.0017	5.5e-17	747347	TRUE	reported	zqVg3B	1	TRUE
bmi	ldl_off_marg	offspring	unadjusted	ldl	rs1521527	C	G	C	G	-0.0121	0.0018	0.5324	0.5429	FALSE	TRUE	TRUE	yrkZjN	2	165427825	0.0017	0.3097	488571	TRUE	reported	2	165427825	0.0017	3.1e-12	678175	TRUE	reported	zqVg3B	1	TRUE
bmi	ldl_off_marg	offspring	unadjusted	ldl	rs1522569	T	G	T	G	0.0164	0.005	0.8181	0.8401	FALSE	FALSE	FALSE	yrkZjN	4	171632637	0.0023	0.02599	488571	TRUE	reported	4	171632637	0.0022	2.9e-13	689573	TRUE	reported	zqVg3B	1	TRUE
bmi	ldl_off_marg	offspring	unadjusted	ldl	rs1528435	T	C	T	C	0.0164	0.0007	0.6331	0.6378	FALSE	FALSE	FALSE	yrkZjN	2	181550962	0.0018	0.7009	488571	TRUE	reported	2	181550962	0.0017	9.1e-23	794198	TRUE	reported	zqVg3B	1	TRUE
bmi	ldl_off_marg	offspring	unadjusted	ldl	rs1535660	T	C	T	C	0.0147	-0.0009	0.1446	0.1498	FALSE	FALSE	FALSE	yrkZjN	9	10371073	0.0025	0.7182	488571	TRUE	reported	9	10371073	0.0025	5.2e-09	690624	TRUE	reported	zqVg3B	1	TRUE
bmi	ldl_off_marg	offspring	unadjusted	ldl	rs156201	C	G	C	G	0.0123	0.0016	0.7606	0.7312	FALSE	TRUE	FALSE	yrkZjN	6	104847441	0.002	0.4115	488571	TRUE	reported	6	104847441	0.002	5.8e-10	691835	TRUE	reported	zqVg3B	1	TRUE
bmi	ldl_off_marg	offspring	unadjusted	ldl	rs1579557	T	C	T	C	0.0213	0.003	0.2998	0.2951	FALSE	FALSE	FALSE	yrkZjN	6	40371918	0.0019	0.1086	488571	TRUE	reported	6	40371918	0.0019	1.1e-29	692405	TRUE	reported	zqVg3B	1	TRUE
bmi	ldl_off_marg	offspring	unadjusted	ldl	rs1583123	A	C	A	C	0.0108	-0.0002	0.6224	0.6281	FALSE	FALSE	FALSE	yrkZjN	18	58206046	0.0018	0.9328	488571	TRUE	reported	18	58206046	0.0018	1.3e-09	689615	TRUE	reported	zqVg3B	1	TRUE
bmi	ldl_off_marg	offspring	unadjusted	ldl	rs1624134	C	G	C	G	0.0101	-0.0008	0.4068	0.4113	FALSE	TRUE	FALSE	yrkZjN	10	34834482	0.0018	0.6494	488571	TRUE	reported	10	34834482	0.0018	1.1e-08	690572	TRUE	reported	zqVg3B	1	TRUE
bmi	ldl_off_marg	offspring	unadjusted	ldl	rs1656377	T	C	T	C	-0.0099	0.0001	0.4115	0.4272	FALSE	FALSE	FALSE	yrkZjN	3	158285280	0.0018	0.9376	488571	TRUE	reported	3	158285280	0.0017	1.6e-08	691955	TRUE	reported	zqVg3B	1	TRUE
bmi	ldl_off_marg	offspring	unadjusted	ldl	rs16822990	A	G	A	G	0.0187	0.0029	0.9199	0.9136	FALSE	FALSE	FALSE	yrkZjN	3	114319407	0.0032	0.3629	488571	TRUE	reported	3	114319407	0.0032	3.8e-09	681891	TRUE	reported	zqVg3B	1	TRUE
bmi	ldl_off_marg	offspring	unadjusted	ldl	rs16849710	A	G	A	G	0.0116	0.0036	0.485	0.4561	FALSE	FALSE	FALSE	yrkZjN	1	202106797	0.0017	0.04019	488571	TRUE	reported	1	202106797	0.0018	6e-11	666229	TRUE	reported	zqVg3B	1	TRUE
bmi	ldl_off_marg	offspring	unadjusted	ldl	rs16851483	T	G	T	G	0.0369	0.0056	0.06928	0.0618	FALSE	FALSE	FALSE	yrkZjN	3	141275436	0.0035	0.1066	488571	TRUE	reported	3	141275436	0.0035	3.2e-26	692316	TRUE	reported	zqVg3B	1	TRUE
bmi	ldl_off_marg	offspring	unadjusted	ldl	rs16871902	A	G	A	G	0.0125	-0.0007	0.4877	0.482	FALSE	FALSE	FALSE	yrkZjN	5	3488462	0.0017	0.6712	488571	TRUE	reported	5	3488462	0.0017	4.6e-13	690830	TRUE	reported	zqVg3B	1	TRUE
bmi	ldl_off_marg	offspring	unadjusted	ldl	rs16889835	T	C	T	C	-0.0145	-0.0041	0.1429	0.1389	FALSE	FALSE	FALSE	yrkZjN	6	24947772	0.0024	0.08864	488571	TRUE	reported	6	24947772	0.0025	4.3e-09	681849	TRUE	reported	zqVg3B	1	TRUE
bmi	ldl_off_marg	offspring	unadjusted	ldl	rs16903285	T	C	T	C	-0.0331	-0.0038	0.8593	0.8867	FALSE	FALSE	FALSE	yrkZjN	5	87978252	0.0026	0.137	488571	TRUE	reported	5	87978252	0.0026	7.6e-38	687944	TRUE	reported	zqVg3B	1	TRUE
bmi	ldl_off_marg	offspring	unadjusted	ldl	rs16953563	A	G	A	G	-0.0134	0.0023	0.2516	0.235	FALSE	FALSE	FALSE	yrkZjN	15	66686770	0.002	0.2443	488571	TRUE	reported	15	66686770	0.002	1.5e-11	691761	TRUE	reported	zqVg3B	1	TRUE
bmi	ldl_off_marg	offspring	unadjusted	ldl	rs17001561	A	G	A	G	0.0151	-0.0008	0.1573	0.1482	FALSE	FALSE	FALSE	yrkZjN	4	77096118	0.0024	0.7321	488571	TRUE	reported	4	77096118	0.0023	3.8e-11	794327	TRUE	reported	zqVg3B	1	TRUE
bmi	ldl_off_marg	offspring	unadjusted	ldl	rs17014375	T	G	T	G	-0.0172	0.0008	0.8652	0.8783	FALSE	FALSE	FALSE	yrkZjN	1	209543560	0.0026	0.742	488571	TRUE	reported	1	209543560	0.0025	1.1e-11	690856	TRUE	reported	zqVg3B	1	TRUE
bmi	ldl_off_marg	offspring	unadjusted	ldl	rs17056301	T	C	T	C	-0.0118	0.0004	0.7364	0.7469	FALSE	FALSE	FALSE	yrkZjN	5	158271680	0.002	0.8225	488571	TRUE	reported	5	158271680	0.002	2.4e-09	688085	TRUE	reported	zqVg3B	1	TRUE
bmi	ldl_off_marg	offspring	unadjusted	ldl	rs17066856	T	C	T	C	0.0385	-0.0012	0.90429	0.8908	FALSE	FALSE	FALSE	yrkZjN	18	58049656	0.003	0.6794	488571	TRUE	reported	18	58049656	0.0028	1.5e-42	791783	TRUE	reported	zqVg3B	1	TRUE
bmi	ldl_off_marg	offspring	unadjusted	ldl	rs17113297	T	C	T	C	0.0166	-0.004	0.2082	0.1974	FALSE	FALSE	FALSE	yrkZjN	10	102395982	0.0021	0.05435	488571	TRUE	reported	10	102395982	0.0021	2.1e-15	686357	TRUE	reported	zqVg3B	1	TRUE
bmi	ldl_off_marg	offspring	unadjusted	ldl	rs17119937	T	C	T	C	-0.0212	-0.005	0.93095	0.9364	FALSE	FALSE	FALSE	yrkZjN	8	14502274	0.0035	0.1569	488571	TRUE	reported	8	14502274	0.0036	5.6e-09	668272	TRUE	reported	zqVg3B	1	TRUE
bmi	ldl_off_marg	offspring	unadjusted	ldl	rs17203016	A	G	A	G	-0.015	-0.0006	0.804	0.7916	FALSE	FALSE	FALSE	yrkZjN	2	208255518	0.0021	0.7846	488571	TRUE	reported	2	208255518	0.002	2.1e-13	786272	TRUE	reported	zqVg3B	1	TRUE
bmi	ldl_off_marg	offspring	unadjusted	ldl	rs17238110	A	G	A	G	0.0353	-0.0015	0.8366	0.9773	FALSE	FALSE	FALSE	yrkZjN	15	62150364	0.0058	0.7938	488571	TRUE	reported	15	62150364	0.005	2e-12	775505	TRUE	reported	zqVg3B	1	TRUE
bmi	ldl_off_marg	offspring	unadjusted	ldl	rs17311369	T	C	T	C	-0.0104	-0.0011	0.3278	0.3118	FALSE	FALSE	FALSE	yrkZjN	15	47709199	0.0019	0.5707	488571	TRUE	reported	15	47709199	0.0019	3.1e-08	673102	TRUE	reported	zqVg3B	1	TRUE
bmi	ldl_off_marg	offspring	unadjusted	ldl	rs17327461	T	C	T	C	0.0125	0.0037	0.4498	0.4443	FALSE	FALSE	FALSE	yrkZjN	2	35512183	0.0017	0.03432	488571	TRUE	reported	2	35512183	0.0016	1.5e-14	792231	TRUE	reported	zqVg3B	1	TRUE
bmi	ldl_off_marg	offspring	unadjusted	ldl	rs17405819	T	C	T	C	0.0215	0.0012	0.699	0.7018	FALSE	FALSE	FALSE	yrkZjN	8	76806584	0.0019	0.5412	488571	TRUE	reported	8	76806584	0.0018	4.3e-33	795493	TRUE	reported	zqVg3B	1	TRUE
bmi	ldl_off_marg	offspring	unadjusted	ldl	rs17424296	A	G	A	G	-0.0108	-0.0004	0.3659	0.3784	FALSE	FALSE	FALSE	yrkZjN	5	60838903	0.0018	0.8175	488571	TRUE	reported	5	60838903	0.0018	2.4e-09	684366	TRUE	reported	zqVg3B	1	TRUE
bmi	ldl_off_marg	offspring	unadjusted	ldl	rs17425707	T	C	T	C	-0.0167	0.0016	0.8997	0.902	FALSE	FALSE	FALSE	yrkZjN	1	57874879	0.0028	0.5648	488571	TRUE	reported	1	57874879	0.0028	4.4e-09	688867	TRUE	reported	zqVg3B	1	TRUE
bmi	ldl_off_marg	offspring	unadjusted	ldl	rs17446257	A	G	A	G	0.0153	0.0038	0.1292	0.1274	FALSE	FALSE	FALSE	yrkZjN	13	40749213	0.0026	0.146	488571	TRUE	reported	13	40749213	0.0026	2.9e-09	690630	TRUE	reported	zqVg3B	1	TRUE
bmi	ldl_off_marg	offspring	unadjusted	ldl	rs17499593	C	G	C	G	-0.0125	0.002	0.8103	0.8078	FALSE	TRUE	FALSE	yrkZjN	2	172649755	0.0022	0.3626	488571	TRUE	reported	2	172649755	0.0022	1.1e-08	691663	TRUE	reported	zqVg3B	1	TRUE
bmi	ldl_off_marg	offspring	unadjusted	ldl	rs17513613	T	C	T	C	-0.0186	-0.0047	0.6764	0.6797	FALSE	FALSE	FALSE	yrkZjN	19	30286822	0.0018	0.01121	488571	TRUE	reported	19	30286822	0.0018	3.6e-26	789575	TRUE	reported	zqVg3B	1	TRUE
bmi	ldl_off_marg	offspring	unadjusted	ldl	rs175165	T	G	T	G	0.0103	0.0044	0.6059	0.5936	FALSE	FALSE	FALSE	yrkZjN	22	20116015	0.0018	0.01301	488571	TRUE	reported	22	20116015	0.0018	5.2e-09	690545	TRUE	reported	zqVg3B	1	TRUE
bmi	ldl_off_marg	offspring	unadjusted	ldl	rs17535082	T	C	T	C	-0.0171	-0.0043	0.0939	0.0895	FALSE	FALSE	FALSE	yrkZjN	14	35667554	0.0029	0.1431	488571	TRUE	reported	14	35667554	0.003	7.8e-09	690550	TRUE	reported	zqVg3B	1	TRUE
bmi	ldl_off_marg	offspring	unadjusted	ldl	rs17551974	A	C	A	C	-0.0141	0.0014	0.1782	0.2042	FALSE	FALSE	FALSE	yrkZjN	2	142293146	0.0022	0.5128	488571	TRUE	reported	2	142293146	0.0022	1.9e-10	691115	TRUE	reported	zqVg3B	1	TRUE
bmi	ldl_off_marg	offspring	unadjusted	ldl	rs1759975	A	G	A	G	0.0096	-0.0012	0.6062	0.6083	FALSE	FALSE	FALSE	yrkZjN	13	78385158	0.0018	0.4982	488571	TRUE	reported	13	78385158	0.0017	1.9e-08	748415	TRUE	reported	zqVg3B	1	TRUE
bmi	ldl_off_marg	offspring	unadjusted	ldl	rs17663412	A	C	A	C	0.0157	0.0064	0.1139	0.111	FALSE	FALSE	FALSE	yrkZjN	5	167595121	0.0027	0.01815	488571	TRUE	reported	5	167595121	0.0027	6.1e-09	691018	TRUE	reported	zqVg3B	1	TRUE
bmi	ldl_off_marg	offspring	unadjusted	ldl	rs17710386	T	C	T	C	-0.0126	-0.0017	0.6681	0.6711	FALSE	FALSE	FALSE	yrkZjN	18	63461201	0.0019	0.3576	488571	TRUE	reported	18	63461201	0.0018	1e-12	783810	TRUE	reported	zqVg3B	1	TRUE
bmi	ldl_off_marg	offspring	unadjusted	ldl	rs17724992	A	G	A	G	0.0183	0.0021	0.7404	0.746	FALSE	FALSE	FALSE	yrkZjN	19	18454825	0.002	0.2911	488571	TRUE	reported	19	18454825	0.0019	1e-22	785851	TRUE	reported	zqVg3B	1	TRUE
bmi	ldl_off_marg	offspring	unadjusted	ldl	rs17767510	C	G	C	G	0.0129	-0.0035	0.1697	0.1852	FALSE	TRUE	FALSE	yrkZjN	4	68156598	0.0023	0.1226	488571	TRUE	reported	4	68156598	0.0023	1.9e-08	683125	TRUE	reported	zqVg3B	1	TRUE
bmi	ldl_off_marg	offspring	unadjusted	ldl	rs17806379	T	C	T	C	-0.0258	-0.0059	0.1789	0.1887	FALSE	FALSE	FALSE	yrkZjN	20	51107290	0.0022	0.008485	488571	TRUE	reported	20	51107290	0.0022	1.5e-30	690043	TRUE	reported	zqVg3B	1	TRUE
bmi	ldl_off_marg	offspring	unadjusted	ldl	rs1784460	A	T	A	T	0.0132	0.0009	0.4035	0.3971	FALSE	TRUE	FALSE	yrkZjN	11	118938371	0.0018	0.5918	488571	TRUE	reported	11	118938371	0.0018	9e-14	680042	TRUE	reported	zqVg3B	1	TRUE
bmi	ldl_off_marg	offspring	unadjusted	ldl	rs1804528	A	G	A	G	0.0109	-0.0017	0.3507	0.3806	FALSE	FALSE	FALSE	yrkZjN	4	146056320	0.0018	0.3433	488571	TRUE	reported	4	146056320	0.002	3e-08	518856	TRUE	reported	zqVg3B	1	TRUE
bmi	ldl_off_marg	offspring	unadjusted	ldl	rs1814170	A	T	A	T	0.0203	-0.0042	0.8946	0.8965	FALSE	TRUE	FALSE	yrkZjN	7	138794149	0.0029	0.1448	488571	TRUE	reported	7	138794149	0.0029	2.1e-12	686628	TRUE	reported	zqVg3B	1	TRUE
bmi	ldl_off_marg	offspring	unadjusted	ldl	rs1830074	T	C	T	C	-0.0115	-0.0023	0.712	0.711	FALSE	FALSE	FALSE	yrkZjN	7	6718674	0.0019	0.2238	488571	TRUE	reported	7	6718674	0.0019	1.4e-09	689911	TRUE	reported	zqVg3B	1	TRUE
bmi	ldl_off_marg	offspring	unadjusted	ldl	rs1884389	T	C	T	C	-0.0103	-0.0034	0.4289	0.4475	FALSE	FALSE	FALSE	yrkZjN	20	1410582	0.0017	0.05112	488571	TRUE	reported	20	1410582	0.0017	4e-09	683669	TRUE	reported	zqVg3B	1	TRUE
bmi	ldl_off_marg	offspring	unadjusted	ldl	rs1884897	A	G	A	G	-0.0194	0.0043	0.3692	0.3551	FALSE	FALSE	FALSE	yrkZjN	20	6612832	0.0018	0.01626	488571	TRUE	reported	20	6612832	0.0017	1.3e-30	789534	TRUE	reported	zqVg3B	1	TRUE
bmi	ldl_off_marg	offspring	unadjusted	ldl	rs1885728	A	G	A	G	0.0108	-0.0006	0.6787	0.6981	FALSE	FALSE	FALSE	yrkZjN	6	5977833	0.0019	0.7558	488571	TRUE	reported	6	5977833	0.0019	1e-08	682316	TRUE	reported	zqVg3B	1	TRUE
bmi	ldl_off_marg	offspring	unadjusted	ldl	rs1891216	T	G	T	G	-0.0107	-0.0043	0.6241	0.6095	FALSE	FALSE	FALSE	yrkZjN	1	7728391	0.0018	0.01557	488571	TRUE	reported	1	7728391	0.0018	2.4e-09	685079	TRUE	reported	zqVg3B	1	TRUE
bmi	ldl_off_marg	offspring	unadjusted	ldl	rs1896767	A	G	A	G	-0.0109	-0.0005	0.5376	0.5585	FALSE	FALSE	FALSE	yrkZjN	16	62838304	0.0017	0.7518	488571	TRUE	reported	16	62838304	0.0017	2.4e-10	686262	TRUE	reported	zqVg3B	1	TRUE
bmi	ldl_off_marg	offspring	unadjusted	ldl	rs189843	C	G	C	G	-0.0098	-0.0008	0.5557	0.5599	FALSE	TRUE	TRUE	yrkZjN	5	164600151	0.0017	0.6322	488571	TRUE	reported	5	164600151	0.0017	1.7e-08	685314	TRUE	reported	zqVg3B	1	TRUE
bmi	ldl_off_marg	offspring	unadjusted	ldl	rs1927790	T	C	T	C	-0.0148	-0.0007	0.5891	0.5947	FALSE	FALSE	FALSE	yrkZjN	13	96922191	0.0018	0.6801	488571	TRUE	reported	13	96922191	0.0016	1.8e-19	794326	TRUE	reported	zqVg3B	1	TRUE
bmi	ldl_off_marg	offspring	unadjusted	ldl	rs1928295	T	C	T	C	0.0141	-0.0021	0.5539	0.5745	FALSE	FALSE	FALSE	yrkZjN	9	120378483	0.0017	0.2235	488571	TRUE	reported	9	120378483	0.0016	5.4e-18	793649	TRUE	reported	zqVg3B	1	TRUE
bmi	ldl_off_marg	offspring	unadjusted	ldl	rs1937433	C	G	C	G	-0.0124	-0.0008	0.4642	0.4641	FALSE	TRUE	TRUE	yrkZjN	1	66444183	0.0017	0.6474	488571	TRUE	reported	1	66444183	0.0017	8.5e-13	682765	TRUE	reported	zqVg3B	1	TRUE
bmi	ldl_off_marg	offspring	unadjusted	ldl	rs1937684	A	T	A	T	0.0112	-0.0004	0.6592	0.6559	FALSE	TRUE	FALSE	yrkZjN	10	53680085	0.0018	0.8254	488571	TRUE	reported	10	53680085	0.0018	8.7e-10	690063	TRUE	reported	zqVg3B	1	TRUE
bmi	ldl_off_marg	offspring	unadjusted	ldl	rs1948080	T	G	T	G	0.0137	0.005	0.6251	0.6265	FALSE	FALSE	FALSE	yrkZjN	9	11852043	0.0018	0.004945	488571	TRUE	reported	9	11852043	0.0018	1.1e-14	690633	TRUE	reported	zqVg3B	1	TRUE
bmi	ldl_off_marg	offspring	unadjusted	ldl	rs1951455	T	C	T	C	-0.0145	0.0039	0.2747	0.3044	FALSE	FALSE	FALSE	yrkZjN	14	91512339	0.0019	0.03991	488571	TRUE	reported	14	91512339	0.0019	4.5e-14	690040	TRUE	reported	zqVg3B	1	TRUE
bmi	ldl_off_marg	offspring	unadjusted	ldl	rs1982441	T	G	T	G	0.0175	0.0067	0.1381	0.145	FALSE	FALSE	FALSE	yrkZjN	8	28021769	0.0025	0.008258	488571	TRUE	reported	8	28021769	0.0026	7e-12	687705	TRUE	reported	zqVg3B	1	TRUE
bmi	ldl_off_marg	offspring	unadjusted	ldl	rs1982725	T	C	T	C	0.0097	0.0022	0.4778	0.4777	FALSE	FALSE	FALSE	yrkZjN	19	30618771	0.0017	0.2132	488571	TRUE	reported	19	30618771	0.0017	3.3e-08	683155	TRUE	reported	zqVg3B	1	TRUE
bmi	ldl_off_marg	offspring	unadjusted	ldl	rs1993709	A	G	A	G	-0.0331	-0.0033	0.1823	0.2006	FALSE	FALSE	FALSE	yrkZjN	1	72838529	0.0022	0.1321	488571	TRUE	reported	1	72838529	0.0021	1.9e-57	786001	TRUE	reported	zqVg3B	1	TRUE
bmi	ldl_off_marg	offspring	unadjusted	ldl	rs1999494	A	G	A	G	0.0106	0.0033	0.336	0.3132	FALSE	FALSE	FALSE	yrkZjN	13	81000505	0.0018	0.0684	488571	TRUE	reported	13	81000505	0.0019	1.7e-08	642433	TRUE	reported	zqVg3B	1	TRUE
bmi	ldl_off_marg	offspring	unadjusted	ldl	rs2007231	T	C	T	C	-0.0104	0.0006	0.6387	0.6142	FALSE	FALSE	FALSE	yrkZjN	1	115266306	0.0018	0.7508	488571	TRUE	reported	1	115266306	0.0018	5.2e-09	691969	TRUE	reported	zqVg3B	1	TRUE
bmi	ldl_off_marg	offspring	unadjusted	ldl	rs200810	T	C	T	C	0.0136	0.0003	0.6284	0.6307	FALSE	FALSE	FALSE	yrkZjN	6	97922184	0.0018	0.8629	488571	TRUE	reported	6	97922184	0.0017	5.5e-16	793699	TRUE	reported	zqVg3B	1	TRUE
bmi	ldl_off_marg	offspring	unadjusted	ldl	rs2010281	A	G	A	G	-0.0161	-0.0064	0.3552	0.3614	FALSE	FALSE	FALSE	yrkZjN	14	103862322	0.0018	0.000455	488571	TRUE	reported	14	103862322	0.0017	6.7e-21	794009	TRUE	reported	zqVg3B	1	TRUE
bmi	ldl_off_marg	offspring	unadjusted	ldl	rs2047648	A	T	A	T	-0.0118	-0.0004	0.737	0.7705	FALSE	TRUE	FALSE	yrkZjN	3	157033438	0.002	0.8486	488571	TRUE	reported	3	157033438	0.002	2.4e-09	690946	TRUE	reported	zqVg3B	1	TRUE
bmi	ldl_off_marg	offspring	unadjusted	ldl	rs2051559	T	C	T	C	-0.0176	-0.0118	0.8692	0.8586	FALSE	FALSE	FALSE	yrkZjN	4	3298800	0.0025	3.407e-06	488571	TRUE	reported	4	3298800	0.0026	5e-12	689307	TRUE	reported	zqVg3B	1	TRUE
bmi	ldl_off_marg	offspring	unadjusted	ldl	rs2065418	T	G	T	G	0.0166	0.0032	0.6377	0.6486	FALSE	FALSE	FALSE	yrkZjN	11	30422068	0.0018	0.07346	488571	TRUE	reported	11	30422068	0.0018	3.6e-20	691707	TRUE	reported	zqVg3B	1	TRUE
bmi	ldl_off_marg	offspring	unadjusted	ldl	rs208015	T	C	T	C	0.0356	-0.0052	0.0784	0.0709	FALSE	FALSE	FALSE	yrkZjN	17	46252346	0.0034	0.128	488571	TRUE	reported	17	46252346	0.0034	1.4e-25	691575	TRUE	reported	zqVg3B	1	TRUE
bmi	ldl_off_marg	offspring	unadjusted	ldl	rs2124499	C	G	C	G	-0.0123	0.0002	0.3718	0.384	FALSE	TRUE	FALSE	yrkZjN	3	123093541	0.0018	0.9037	488571	TRUE	reported	3	123093541	0.0017	3.4e-13	785955	TRUE	reported	zqVg3B	1	TRUE
bmi	ldl_off_marg	offspring	unadjusted	ldl	rs2143253	A	G	A	G	-0.0188	-0.0046	0.1189	0.1186	FALSE	FALSE	FALSE	yrkZjN	20	41987392	0.0026	0.07772	488571	TRUE	reported	20	41987392	0.0026	1.1e-12	684760	TRUE	reported	zqVg3B	1	TRUE
bmi	ldl_off_marg	offspring	unadjusted	ldl	rs215634	A	G	A	G	0.0152	0.0049	0.3788	0.3656	FALSE	FALSE	FALSE	yrkZjN	7	32369148	0.0018	0.006368	488571	TRUE	reported	7	32369148	0.0018	2.6e-17	681296	TRUE	reported	zqVg3B	1	TRUE
bmi	ldl_off_marg	offspring	unadjusted	ldl	rs2162524	T	C	T	C	-0.0155	-0.0022	0.6679	0.6745	FALSE	FALSE	FALSE	yrkZjN	2	230817437	0.0019	0.2444	488571	TRUE	reported	2	230817437	0.0018	4.1e-17	691302	TRUE	reported	zqVg3B	1	TRUE
bmi	ldl_off_marg	offspring	unadjusted	ldl	rs2163188	C	G	C	G	0.0131	-0.0097	0.474	0.4719	FALSE	TRUE	TRUE	yrkZjN	10	65314711	0.0017	1.842e-08	488571	TRUE	reported	10	65314711	0.0017	2e-14	686502	TRUE	reported	zqVg3B	1	TRUE
bmi	ldl_off_marg	offspring	unadjusted	ldl	rs2169642	A	C	A	C	-0.0122	-0.0001	0.6313	0.6182	FALSE	FALSE	FALSE	yrkZjN	3	82737773	0.0018	0.9501	488571	TRUE	reported	3	82737773	0.0018	2.9e-11	676860	TRUE	reported	zqVg3B	1	TRUE
bmi	ldl_off_marg	offspring	unadjusted	ldl	rs2174307	C	G	C	G	0.0121	-0.0029	0.4067	0.4368	FALSE	TRUE	TRUE	yrkZjN	9	73791849	0.0017	0.09227	488571	TRUE	reported	9	73791849	0.0017	4.9e-12	686559	TRUE	reported	zqVg3B	1	TRUE
bmi	ldl_off_marg	offspring	unadjusted	ldl	rs217671	A	G	A	G	-0.0144	0.0028	0.7281	0.748	FALSE	FALSE	FALSE	yrkZjN	14	62360464	0.0019	0.1431	488571	TRUE	reported	14	62360464	0.0019	1.3e-13	691456	TRUE	reported	zqVg3B	1	TRUE
bmi	ldl_off_marg	offspring	unadjusted	ldl	rs2192158	A	G	A	G	0.0129	0.0031	0.4601	0.4432	FALSE	FALSE	FALSE	yrkZjN	4	55505360	0.0017	0.07873	488571	TRUE	reported	4	55505360	0.0017	8.3e-14	690727	TRUE	reported	zqVg3B	1	TRUE
bmi	ldl_off_marg	offspring	unadjusted	ldl	rs2196618	A	G	A	G	-0.0147	-0.0006	0.2754	0.2586	FALSE	FALSE	FALSE	yrkZjN	8	85089437	0.002	0.7612	488571	TRUE	reported	8	85089437	0.002	1.3e-13	688851	TRUE	reported	zqVg3B	1	TRUE
bmi	ldl_off_marg	offspring	unadjusted	ldl	rs2228213	A	G	A	G	-0.0139	0.0009	0.3481	0.3373	FALSE	FALSE	FALSE	yrkZjN	6	12124855	0.0018	0.6106	488571	TRUE	reported	6	12124855	0.0017	4.6e-16	795595	TRUE	reported	zqVg3B	1	TRUE
bmi	ldl_off_marg	offspring	unadjusted	ldl	rs2228552	T	G	T	G	0.0127	0.0024	0.6445	0.6616	FALSE	FALSE	FALSE	yrkZjN	1	32165495	0.0018	0.1747	488571	TRUE	reported	1	32165495	0.0019	3.1e-11	560094	TRUE	reported	zqVg3B	1	TRUE
bmi	ldl_off_marg	offspring	unadjusted	ldl	rs2235564	T	C	T	C	0.0131	0.0027	0.3466	0.3397	FALSE	FALSE	FALSE	yrkZjN	1	6713114	0.0018	0.1327	488571	TRUE	reported	1	6713114	0.0018	3.7e-13	691544	TRUE	reported	zqVg3B	1	TRUE
bmi	ldl_off_marg	offspring	unadjusted	ldl	rs2237403	T	C	T	C	-0.0121	-0.0018	0.3422	0.3591	FALSE	FALSE	FALSE	yrkZjN	7	39448936	0.0018	0.3226	488571	TRUE	reported	7	39448936	0.0018	3.3e-11	692017	TRUE	reported	zqVg3B	1	TRUE
bmi	ldl_off_marg	offspring	unadjusted	ldl	rs2242189	T	C	T	C	0.0135	-0.0002	0.6342	0.636	FALSE	FALSE	FALSE	yrkZjN	4	38691024	0.0018	0.9123	488571	TRUE	reported	4	38691024	0.0018	8.3e-14	676050	TRUE	reported	zqVg3B	1	TRUE
bmi	ldl_off_marg	offspring	unadjusted	ldl	rs2246012	T	C	T	C	-0.0158	0.0043	0.8372	0.8198	FALSE	FALSE	FALSE	yrkZjN	6	131898208	0.0023	0.05928	488571	TRUE	reported	6	131898208	0.0022	3.1e-13	795598	TRUE	reported	zqVg3B	1	TRUE
bmi	ldl_off_marg	offspring	unadjusted	ldl	rs2257791	A	G	A	G	-0.0142	-0.0018	0.7515	0.7539	FALSE	FALSE	FALSE	yrkZjN	10	118643670	0.002	0.3601	488571	TRUE	reported	10	118643670	0.002	1.8e-12	686831	TRUE	reported	zqVg3B	1	TRUE
bmi	ldl_off_marg	offspring	unadjusted	ldl	rs2271189	A	G	A	G	-0.0144	-0.0013	0.4051	0.4215	FALSE	FALSE	FALSE	yrkZjN	12	56494991	0.0018	0.4455	488571	TRUE	reported	12	56494991	0.0018	5e-16	675192	TRUE	reported	zqVg3B	1	TRUE
bmi	ldl_off_marg	offspring	unadjusted	ldl	rs2281819	A	T	A	T	-0.016	0	0.2302	0.2331	FALSE	TRUE	FALSE	yrkZjN	6	33771673	0.0021	0.9925	488571	TRUE	reported	6	33771673	0.002	5.1e-15	687785	TRUE	reported	zqVg3B	1	TRUE
bmi	ldl_off_marg	offspring	unadjusted	ldl	rs2283093	T	C	T	C	0.0127	0.0061	0.2066	0.2241	FALSE	FALSE	FALSE	yrkZjN	7	126721231	0.0021	0.003983	488571	TRUE	reported	7	126721231	0.0021	3.1e-09	691773	TRUE	reported	zqVg3B	1	TRUE
bmi	ldl_off_marg	offspring	unadjusted	ldl	rs2284746	C	G	C	G	0.0104	-0.0035	0.4762	0.4638	FALSE	TRUE	TRUE	yrkZjN	1	17306675	0.0017	0.04294	488571	TRUE	reported	1	17306675	0.0017	1.4e-09	692206	TRUE	reported	zqVg3B	1	TRUE
bmi	ldl_off_marg	offspring	unadjusted	ldl	rs2285178	T	C	T	C	-0.0112	0.0067	0.6891	0.703	FALSE	FALSE	FALSE	yrkZjN	22	38205989	0.0019	0.0003462	488571	TRUE	reported	22	38205989	0.0019	9.4e-09	638268	TRUE	reported	zqVg3B	1	TRUE
bmi	ldl_off_marg	offspring	unadjusted	ldl	rs2307111	T	C	T	C	0.0265	-0.0406	0.6038	0.6081	FALSE	FALSE	FALSE	yrkZjN	5	75003678	0.0018	8e-117	488571	TRUE	reported	5	75003678	0.0016	1.6e-58	795430	TRUE	reported	zqVg3B	1	TRUE
bmi	ldl_off_marg	offspring	unadjusted	ldl	rs2365389	T	C	T	C	-0.0174	0.0026	0.4143	0.4248	FALSE	FALSE	FALSE	yrkZjN	3	61236462	0.0018	0.1323	488571	TRUE	reported	3	61236462	0.0017	1.3e-25	783625	TRUE	reported	zqVg3B	1	TRUE
bmi	ldl_off_marg	offspring	unadjusted	ldl	rs2367112	T	G	T	G	0.0119	-0.0006	0.5081	0.499	FALSE	FALSE	FALSE	yrkZjN	5	64168193	0.0017	0.7369	488571	TRUE	reported	5	64168193	0.0016	2.3e-13	794305	TRUE	reported	zqVg3B	1	TRUE
bmi	ldl_off_marg	offspring	unadjusted	ldl	rs2423668	T	C	T	C	0.0105	0.0036	0.4495	0.4451	FALSE	FALSE	FALSE	yrkZjN	20	12430673	0.0017	0.039	488571	TRUE	reported	20	12430673	0.0019	2.8e-08	527352	TRUE	reported	zqVg3B	1	TRUE
bmi	ldl_off_marg	offspring	unadjusted	ldl	rs2425840	A	C	A	C	-0.0119	-0.0002	0.5941	0.6012	FALSE	FALSE	FALSE	yrkZjN	20	44904838	0.0018	0.899	488571	TRUE	reported	20	44904838	0.0018	1.6e-11	681680	TRUE	reported	zqVg3B	1	TRUE
bmi	ldl_off_marg	offspring	unadjusted	ldl	rs2429150	A	C	A	C	-0.0111	0.0036	0.5836	0.5689	FALSE	FALSE	FALSE	yrkZjN	12	2152655	0.0018	0.04063	488571	TRUE	reported	12	2152655	0.0018	2.7e-10	686276	TRUE	reported	zqVg3B	1	TRUE
bmi	ldl_off_marg	offspring	unadjusted	ldl	rs2479958	A	G	A	G	0.0154	0.0021	0.4925	0.5023	FALSE	FALSE	FALSE	yrkZjN	13	111984244	0.0017	0.2303	488571	TRUE	reported	13	111984244	0.0018	1.5e-17	664268	TRUE	reported	zqVg3B	1	TRUE
bmi	ldl_off_marg	offspring	unadjusted	ldl	rs2481665	T	C	T	C	0.0161	0.0028	0.5592	0.5756	FALSE	FALSE	FALSE	yrkZjN	1	62594677	0.0017	0.111	488571	TRUE	reported	1	62594677	0.0016	7.2e-23	795247	TRUE	reported	zqVg3B	1	TRUE
bmi	ldl_off_marg	offspring	unadjusted	ldl	rs2543132	C	G	C	G	0.0146	0.0014	0.8134	0.8395	FALSE	TRUE	FALSE	yrkZjN	8	15536311	0.0022	0.5424	488571	TRUE	reported	8	15536311	0.0022	5e-11	688326	TRUE	reported	zqVg3B	1	TRUE
bmi	ldl_off_marg	offspring	unadjusted	ldl	rs2600226	T	C	T	C	-0.0116	-0.0063	0.6697	0.6584	FALSE	FALSE	FALSE	yrkZjN	3	12928762	0.0018	0.0006972	488571	TRUE	reported	3	12928762	0.0019	3.7e-10	685285	TRUE	reported	zqVg3B	1	TRUE
bmi	ldl_off_marg	offspring	unadjusted	ldl	rs2605603	A	G	A	G	-0.0103	0.002	0.4887	0.489	FALSE	FALSE	FALSE	yrkZjN	11	93221105	0.0017	0.2476	488571	TRUE	reported	11	93221105	0.0016	2.5e-10	790857	TRUE	reported	zqVg3B	1	TRUE
bmi	ldl_off_marg	offspring	unadjusted	ldl	rs2608703	A	C	A	C	0.0142	-0.0008	0.4546	0.476	FALSE	FALSE	FALSE	yrkZjN	12	41846769	0.0017	0.6638	488571	TRUE	reported	12	41846769	0.0017	1.9e-16	686700	TRUE	reported	zqVg3B	1	TRUE
bmi	ldl_off_marg	offspring	unadjusted	ldl	rs2612576	A	T	A	T	-0.011	-0.0041	0.2851	0.2858	FALSE	TRUE	FALSE	yrkZjN	18	42967950	0.0019	0.03352	488571	TRUE	reported	18	42967950	0.0019	9.7e-09	688720	TRUE	reported	zqVg3B	1	TRUE
bmi	ldl_off_marg	offspring	unadjusted	ldl	rs262130	T	C	T	C	0.0127	0.0032	0.1969	0.1907	FALSE	FALSE	FALSE	yrkZjN	6	142853486	0.0022	0.1505	488571	TRUE	reported	6	142853486	0.0023	1.8e-08	679542	TRUE	reported	zqVg3B	1	TRUE
bmi	ldl_off_marg	offspring	unadjusted	ldl	rs2693826	A	G	A	G	-0.0137	-0.0026	0.4421	0.4369	FALSE	FALSE	FALSE	yrkZjN	2	6160943	0.0017	0.1333	488571	TRUE	reported	2	6160943	0.0017	2e-15	690808	TRUE	reported	zqVg3B	1	TRUE
bmi	ldl_off_marg	offspring	unadjusted	ldl	rs2694047	A	G	A	G	-0.0188	-0.022	0.253	0.275	FALSE	FALSE	FALSE	yrkZjN	8	116750548	0.002	1.464e-28	488571	TRUE	reported	8	116750548	0.002	3.9e-21	690295	TRUE	reported	zqVg3B	1	TRUE
bmi	ldl_off_marg	offspring	unadjusted	ldl	rs273504	A	G	A	G	-0.0153	-0.0068	0.5734	0.5732	FALSE	FALSE	FALSE	yrkZjN	19	18215247	0.0017	0.0001058	488571	TRUE	reported	19	18215247	0.0018	4.4e-18	690672	TRUE	reported	zqVg3B	1	TRUE
bmi	ldl_off_marg	offspring	unadjusted	ldl	rs2744974	T	C	T	C	0.0249	-0.0019	0.338	0.3183	FALSE	FALSE	FALSE	yrkZjN	6	34579431	0.0018	0.3026	488571	TRUE	reported	6	34579431	0.0018	1.4e-45	789647	TRUE	reported	zqVg3B	1	TRUE
bmi	ldl_off_marg	offspring	unadjusted	ldl	rs2791653	A	G	A	G	0.0141	-0.0037	0.2423	0.2404	FALSE	FALSE	FALSE	yrkZjN	1	11129848	0.002	0.06888	488571	TRUE	reported	1	11129848	0.0019	1.3e-13	795271	TRUE	reported	zqVg3B	1	TRUE
bmi	ldl_off_marg	offspring	unadjusted	ldl	rs2820311	A	G	A	G	-0.0235	0.0001	0.6631	0.6538	FALSE	FALSE	FALSE	yrkZjN	1	201841476	0.0018	0.9591	488571	TRUE	reported	1	201841476	0.0018	4.1e-38	691876	TRUE	reported	zqVg3B	1	TRUE
bmi	ldl_off_marg	offspring	unadjusted	ldl	rs28350	A	G	A	G	0.0177	0	0.193	0.1844	FALSE	FALSE	FALSE	yrkZjN	3	42418446	0.0023	0.9962	488571	TRUE	reported	3	42418446	0.0022	3.5e-15	686689	TRUE	reported	zqVg3B	1	TRUE
bmi	ldl_off_marg	offspring	unadjusted	ldl	rs2836964	T	C	T	C	0.011	0.0106	0.6424	0.6821	FALSE	FALSE	FALSE	yrkZjN	21	40631006	0.0018	3.801e-09	488571	TRUE	reported	21	40631006	0.0018	1.3e-09	692353	TRUE	reported	zqVg3B	1	TRUE
bmi	ldl_off_marg	offspring	unadjusted	ldl	rs2861683	A	C	A	C	0.0144	0.0027	0.593	0.6042	FALSE	FALSE	FALSE	yrkZjN	2	67836507	0.0017	0.1292	488571	TRUE	reported	2	67836507	0.0017	1.3e-16	691163	TRUE	reported	zqVg3B	1	TRUE
bmi	ldl_off_marg	offspring	unadjusted	ldl	rs287104	A	G	A	G	0.0115	-0.0054	0.6604	0.692	FALSE	FALSE	FALSE	yrkZjN	19	34290995	0.0018	0.002833	488571	TRUE	reported	19	34290995	0.0017	4.4e-11	787307	TRUE	reported	zqVg3B	1	TRUE
bmi	ldl_off_marg	offspring	unadjusted	ldl	rs2875762	C	G	C	G	0.0139	-0.002	0.2473	0.2246	FALSE	TRUE	FALSE	yrkZjN	6	124925032	0.002	0.3209	488571	TRUE	reported	6	124925032	0.002	1.2e-11	685199	TRUE	reported	zqVg3B	1	TRUE
bmi	ldl_off_marg	offspring	unadjusted	ldl	rs2885415	A	G	A	G	-0.0158	-0.0053	0.2531	0.2346	FALSE	FALSE	FALSE	yrkZjN	16	395396	0.002	0.007748	488571	TRUE	reported	16	395396	0.002	1.4e-15	690204	TRUE	reported	zqVg3B	1	TRUE
bmi	ldl_off_marg	offspring	unadjusted	ldl	rs2903971	T	G	T	G	0.0145	-0.0007	0.8203	0.8351	FALSE	FALSE	FALSE	yrkZjN	3	116935744	0.0023	0.7576	488571	TRUE	reported	3	116935744	0.0023	1.5e-10	690796	TRUE	reported	zqVg3B	1	TRUE
bmi	ldl_off_marg	offspring	unadjusted	ldl	rs2907948	A	G	A	G	-0.0141	0.004	0.2427	0.2372	FALSE	FALSE	FALSE	yrkZjN	7	150638484	0.002	0.04673	488571	TRUE	reported	7	150638484	0.0019	1.3e-13	794299	TRUE	reported	zqVg3B	1	TRUE
bmi	ldl_off_marg	offspring	unadjusted	ldl	rs2931434	T	C	T	C	-0.0104	0.0013	0.3168	0.3162	FALSE	FALSE	FALSE	yrkZjN	5	73159098	0.0018	0.4783	488571	TRUE	reported	5	73159098	0.0018	1.4e-08	690664	TRUE	reported	zqVg3B	1	TRUE
bmi	ldl_off_marg	offspring	unadjusted	ldl	rs294704	T	G	T	G	-0.0113	-0.0003	0.7239	0.7114	FALSE	FALSE	FALSE	yrkZjN	5	152519088	0.0019	0.8705	488571	TRUE	reported	5	152519088	0.0019	4e-09	690036	TRUE	reported	zqVg3B	1	TRUE
bmi	ldl_off_marg	offspring	unadjusted	ldl	rs3007105	T	C	T	C	0.0142	0.0024	0.4697	0.4062	FALSE	FALSE	FALSE	yrkZjN	14	47367616	0.0018	0.179	488571	TRUE	reported	14	47367616	0.0017	1.1e-17	785488	TRUE	reported	zqVg3B	1	TRUE
bmi	ldl_off_marg	offspring	unadjusted	ldl	rs326889	T	C	T	C	-0.0129	-0.0039	0.3928	0.4027	FALSE	FALSE	FALSE	yrkZjN	4	112713436	0.0018	0.02898	488571	TRUE	reported	4	112713436	0.0018	2.4e-13	688030	TRUE	reported	zqVg3B	1	TRUE
bmi	ldl_off_marg	offspring	unadjusted	ldl	rs331966	A	C	A	C	-0.0112	0	0.6208	0.6136	FALSE	FALSE	FALSE	yrkZjN	4	143675717	0.0018	0.9972	488571	TRUE	reported	4	143675717	0.0018	3.2e-10	687189	TRUE	reported	zqVg3B	1	TRUE
bmi	ldl_off_marg	offspring	unadjusted	ldl	rs339991	A	G	A	G	-0.0124	0.0021	0.4369	0.4226	FALSE	FALSE	FALSE	yrkZjN	15	60913637	0.0017	0.2297	488571	TRUE	reported	15	60913637	0.0018	1.2e-12	686476	TRUE	reported	zqVg3B	1	TRUE
bmi	ldl_off_marg	offspring	unadjusted	ldl	rs349088	A	C	A	C	-0.0128	-0.0018	0.4976	0.4825	FALSE	FALSE	FALSE	yrkZjN	11	84814393	0.0017	0.2955	488571	TRUE	reported	11	84814393	0.0017	1.8e-13	684401	TRUE	reported	zqVg3B	1	TRUE
bmi	ldl_off_marg	offspring	unadjusted	ldl	rs355777	C	G	C	G	0.0153	-0.0014	0.4106	0.4003	FALSE	TRUE	FALSE	yrkZjN	3	154034950	0.0018	0.4384	488571	TRUE	reported	3	154034950	0.0017	1.4e-18	689978	TRUE	reported	zqVg3B	1	TRUE
bmi	ldl_off_marg	offspring	unadjusted	ldl	rs3731695	T	C	T	C	-0.0116	-0.0106	0.4418	0.4676	FALSE	FALSE	FALSE	yrkZjN	2	203820275	0.0017	8.177e-10	488571	TRUE	reported	2	203820275	0.0016	7.9e-13	793581	TRUE	reported	zqVg3B	1	TRUE
bmi	ldl_off_marg	offspring	unadjusted	ldl	rs3732084	T	C	T	C	-0.0107	-0.0003	0.3861	0.4135	FALSE	FALSE	FALSE	yrkZjN	2	207174316	0.0018	0.8859	488571	TRUE	reported	2	207174316	0.0018	1.1e-09	691763	TRUE	reported	zqVg3B	1	TRUE
bmi	ldl_off_marg	offspring	unadjusted	ldl	rs3736485	A	G	A	G	0.0134	0.0017	0.4557	0.4385	FALSE	FALSE	FALSE	yrkZjN	15	51748610	0.0017	0.3258	488571	TRUE	reported	15	51748610	0.0016	2.5e-16	790404	TRUE	reported	zqVg3B	1	TRUE
bmi	ldl_off_marg	offspring	unadjusted	ldl	rs3749897	T	C	T	C	0.0122	0.0011	0.4172	0.4103	FALSE	FALSE	FALSE	yrkZjN	6	42532102	0.0018	0.5316	488571	TRUE	reported	6	42532102	0.0018	8.4e-12	638224	TRUE	reported	zqVg3B	1	TRUE
bmi	ldl_off_marg	offspring	unadjusted	ldl	rs3754963	A	T	A	T	0.0123	0.0031	0.7426	0.723	FALSE	TRUE	FALSE	yrkZjN	2	166185707	0.002	0.1123	488571	TRUE	reported	2	166185707	0.002	3.3e-10	691535	TRUE	reported	zqVg3B	1	TRUE
bmi	ldl_off_marg	offspring	unadjusted	ldl	rs3764835	A	G	A	G	-0.0141	-0.0012	0.1528	0.1519	FALSE	FALSE	FALSE	yrkZjN	2	159519368	0.0024	0.6269	488571	TRUE	reported	2	159519368	0.0024	3.1e-09	689505	TRUE	reported	zqVg3B	1	TRUE
bmi	ldl_off_marg	offspring	unadjusted	ldl	rs3800229	T	G	T	G	0.0175	0.0031	0.7123	0.7211	FALSE	FALSE	FALSE	yrkZjN	6	108996963	0.0019	0.106	488571	TRUE	reported	6	108996963	0.0018	1.4e-22	792474	TRUE	reported	zqVg3B	1	TRUE
bmi	ldl_off_marg	offspring	unadjusted	ldl	rs3803286	A	G	A	G	0.0181	-0.0001	0.3431	0.343	FALSE	FALSE	FALSE	yrkZjN	14	103246470	0.0018	0.9674	488571	TRUE	reported	14	103246470	0.0018	4.1e-23	691435	TRUE	reported	zqVg3B	1	TRUE
bmi	ldl_off_marg	offspring	unadjusted	ldl	rs3806572	A	G	A	G	-0.0145	0.0022	0.2788	0.2651	FALSE	FALSE	FALSE	yrkZjN	2	55238677	0.0019	0.2463	488571	TRUE	reported	2	55238677	0.0019	1.6e-14	687646	TRUE	reported	zqVg3B	1	TRUE
bmi	ldl_off_marg	offspring	unadjusted	ldl	rs3807645	A	G	A	G	-0.0166	-0.0033	0.221	0.1923	FALSE	FALSE	FALSE	yrkZjN	7	77830091	0.0021	0.1145	488571	TRUE	reported	7	77830091	0.0021	2.4e-15	683086	TRUE	reported	zqVg3B	1	TRUE
bmi	ldl_off_marg	offspring	unadjusted	ldl	rs3814883	T	C	T	C	0.0232	-0.0019	0.4764	0.4787	FALSE	FALSE	FALSE	yrkZjN	16	29994922	0.0017	0.2736	488571	TRUE	reported	16	29994922	0.0017	1.1e-40	685519	TRUE	reported	zqVg3B	1	TRUE
bmi	ldl_off_marg	offspring	unadjusted	ldl	rs3829849	T	C	T	C	0.0098	-0.0007	0.3589	0.3645	FALSE	FALSE	FALSE	yrkZjN	9	129390800	0.0018	0.7051	488571	TRUE	reported	9	129390800	0.0017	5.9e-09	793851	TRUE	reported	zqVg3B	1	TRUE
bmi	ldl_off_marg	offspring	unadjusted	ldl	rs38314	A	G	A	G	-0.012	-0.0009	0.4912	0.5119	FALSE	FALSE	FALSE	yrkZjN	7	70067315	0.0017	0.5837	488571	TRUE	reported	7	70067315	0.0017	4.7e-12	689782	TRUE	reported	zqVg3B	1	TRUE
bmi	ldl_off_marg	offspring	unadjusted	ldl	rs3844598	A	G	A	G	-0.0095	-0.0022	0.479	0.4664	FALSE	FALSE	FALSE	yrkZjN	5	140992235	0.0017	0.2064	488571	TRUE	reported	5	140992235	0.0017	3.8e-08	690704	TRUE	reported	zqVg3B	1	TRUE
bmi	ldl_off_marg	offspring	unadjusted	ldl	rs3904244	A	T	A	T	0.0155	0.0047	0.1377	0.1446	FALSE	TRUE	FALSE	yrkZjN	10	27361527	0.0025	0.05977	488571	TRUE	reported	10	27361527	0.0025	4.3e-10	691180	TRUE	reported	zqVg3B	1	TRUE
bmi	ldl_off_marg	offspring	unadjusted	ldl	rs391300	T	C	T	C	0.0119	-0.006	0.3725	0.3703	FALSE	FALSE	FALSE	yrkZjN	17	2216258	0.0018	0.0008204	488571	TRUE	reported	17	2216258	0.0017	3.1e-12	791120	TRUE	reported	zqVg3B	1	TRUE
bmi	ldl_off_marg	offspring	unadjusted	ldl	rs3977755	T	C	T	C	-0.0135	-0.0025	0.2804	0.2592	FALSE	FALSE	FALSE	yrkZjN	10	104420210	0.0019	0.2014	488571	TRUE	reported	10	104420210	0.0019	5.9e-13	731529	TRUE	reported	zqVg3B	1	TRUE
bmi	ldl_off_marg	offspring	unadjusted	ldl	rs40067	A	G	A	G	-0.0266	-0.0066	0.1713	0.1844	FALSE	FALSE	FALSE	yrkZjN	5	107439012	0.0023	0.00416	488571	TRUE	reported	5	107439012	0.0023	7.1e-30	681695	TRUE	reported	zqVg3B	1	TRUE
bmi	ldl_off_marg	offspring	unadjusted	ldl	rs4012234	T	G	T	G	-0.0141	0.0005	0.4076	0.3961	FALSE	FALSE	FALSE	yrkZjN	20	32553047	0.0018	0.7573	488571	TRUE	reported	20	32553047	0.0018	9.9e-16	689653	TRUE	reported	zqVg3B	1	TRUE
bmi	ldl_off_marg	offspring	unadjusted	ldl	rs4072917	A	G	A	G	0.0115	0.0025	0.4694	0.4733	FALSE	FALSE	FALSE	yrkZjN	8	143300279	0.0017	0.1558	488571	TRUE	reported	8	143300279	0.0018	6.9e-11	684720	TRUE	reported	zqVg3B	1	TRUE
bmi	ldl_off_marg	offspring	unadjusted	ldl	rs4148155	A	G	A	G	0.0188	-0.0037	0.8873	0.8857	FALSE	FALSE	FALSE	yrkZjN	4	89054667	0.0027	0.1651	488571	TRUE	reported	4	89054667	0.0026	5e-13	794889	TRUE	reported	zqVg3B	1	TRUE
bmi	ldl_off_marg	offspring	unadjusted	ldl	rs4237643	T	G	T	G	0.0223	0.0028	0.3062	0.302	FALSE	FALSE	FALSE	yrkZjN	11	43648368	0.0019	0.1327	488571	TRUE	reported	11	43648368	0.0019	4.3e-33	692491	TRUE	reported	zqVg3B	1	TRUE
bmi	ldl_off_marg	offspring	unadjusted	ldl	rs427943	A	C	A	C	-0.017	-0.0068	0.4331	0.4385	FALSE	FALSE	FALSE	yrkZjN	21	46570896	0.0017	0.0001045	488571	TRUE	reported	21	46570896	0.0017	7.3e-23	712095	TRUE	reported	zqVg3B	1	TRUE
bmi	ldl_off_marg	offspring	unadjusted	ldl	rs429343	A	G	A	G	0.015	-0.0009	0.4187	0.4284	FALSE	FALSE	FALSE	yrkZjN	2	147903382	0.0017	0.6129	488571	TRUE	reported	2	147903382	0.0017	6.8e-18	689345	TRUE	reported	zqVg3B	1	TRUE
bmi	ldl_off_marg	offspring	unadjusted	ldl	rs4307239	A	G	A	G	-0.0115	-0.0019	0.5422	0.5359	FALSE	FALSE	FALSE	yrkZjN	7	24354300	0.0017	0.269	488571	TRUE	reported	7	24354300	0.0017	3.9e-11	687289	TRUE	reported	zqVg3B	1	TRUE
bmi	ldl_off_marg	offspring	unadjusted	ldl	rs4358081	A	C	A	C	-0.0097	-0.0046	0.5369	0.5135	FALSE	FALSE	FALSE	yrkZjN	2	29100642	0.0017	0.007907	488571	TRUE	reported	2	29100642	0.0017	1.5e-08	690038	TRUE	reported	zqVg3B	1	TRUE
bmi	ldl_off_marg	offspring	unadjusted	ldl	rs4430672	T	C	T	C	0.0127	0.0023	0.1996	0.2086	FALSE	FALSE	FALSE	yrkZjN	14	63094407	0.0022	0.2913	488571	TRUE	reported	14	63094407	0.0022	3.9e-09	691400	TRUE	reported	zqVg3B	1	TRUE
bmi	ldl_off_marg	offspring	unadjusted	ldl	rs4500930	T	C	T	C	0.0156	0.003	0.3461	0.3532	FALSE	FALSE	FALSE	yrkZjN	2	228985505	0.0018	0.09783	488571	TRUE	reported	2	228985505	0.0018	6.5e-18	680852	TRUE	reported	zqVg3B	1	TRUE
bmi	ldl_off_marg	offspring	unadjusted	ldl	rs4516268	A	C	A	C	-0.0217	-0.0022	0.1925	0.2155	FALSE	FALSE	FALSE	yrkZjN	17	1846831	0.0022	0.3094	488571	TRUE	reported	17	1846831	0.0021	5.2e-25	786617	TRUE	reported	zqVg3B	1	TRUE
bmi	ldl_off_marg	offspring	unadjusted	ldl	rs4518345	A	G	A	G	-0.0117	-0.0043	0.2842	0.302	FALSE	FALSE	FALSE	yrkZjN	5	27185904	0.0019	0.02636	488571	TRUE	reported	5	27185904	0.0019	1e-09	688609	TRUE	reported	zqVg3B	1	TRUE
bmi	ldl_off_marg	offspring	unadjusted	ldl	rs4556997	A	C	A	C	0.0197	-0.0007	0.1349	0.128	FALSE	FALSE	FALSE	yrkZjN	2	100814858	0.0025	0.7954	488571	TRUE	reported	2	100814858	0.0024	6.9e-17	792972	TRUE	reported	zqVg3B	1	TRUE
bmi	ldl_off_marg	offspring	unadjusted	ldl	rs4589691	C	G	C	G	-0.0141	0.0013	0.8421	0.8639	FALSE	TRUE	FALSE	yrkZjN	2	144051398	0.0024	0.6029	488571	TRUE	reported	2	144051398	0.0024	4.7e-09	688253	TRUE	reported	zqVg3B	1	TRUE
bmi	ldl_off_marg	offspring	unadjusted	ldl	rs4639527	A	G	A	G	-0.0172	0.0033	0.6988	0.6864	FALSE	FALSE	FALSE	yrkZjN	2	416815	0.0019	0.07303	488571	TRUE	reported	2	416815	0.0019	3.3e-20	691706	TRUE	reported	zqVg3B	1	TRUE
bmi	ldl_off_marg	offspring	unadjusted	ldl	rs4653017	T	C	T	C	0.0122	-0.0045	0.6818	0.6973	FALSE	FALSE	FALSE	yrkZjN	1	33776728	0.0019	0.01677	488571	TRUE	reported	1	33776728	0.0018	4.5e-11	686378	TRUE	reported	zqVg3B	1	TRUE
bmi	ldl_off_marg	offspring	unadjusted	ldl	rs4660443	T	C	T	C	0.0164	-0.0006	0.2218	0.2046	FALSE	FALSE	FALSE	yrkZjN	1	39591779	0.0021	0.7722	488571	TRUE	reported	1	39591779	0.0021	6.8e-15	687234	TRUE	reported	zqVg3B	1	TRUE
bmi	ldl_off_marg	offspring	unadjusted	ldl	rs4671328	T	G	T	G	0.0219	0.0023	0.4467	0.4738	FALSE	FALSE	FALSE	yrkZjN	2	58935282	0.0017	0.1874	488571	TRUE	reported	2	58935282	0.0017	2.2e-36	679487	TRUE	reported	zqVg3B	1	TRUE
bmi	ldl_off_marg	offspring	unadjusted	ldl	rs4722398	T	C	T	C	0.0158	0.0007	0.1336	0.1269	FALSE	FALSE	FALSE	yrkZjN	7	3125220	0.0025	0.7872	488571	TRUE	reported	7	3125220	0.0025	3.6e-10	692509	TRUE	reported	zqVg3B	1	TRUE
bmi	ldl_off_marg	offspring	unadjusted	ldl	rs4740619	T	C	T	C	0.0186	0.0063	0.5479	0.5552	FALSE	FALSE	FALSE	yrkZjN	9	15634326	0.0017	0.0002569	488571	TRUE	reported	9	15634326	0.0016	2.3e-30	794491	TRUE	reported	zqVg3B	1	TRUE
bmi	ldl_off_marg	offspring	unadjusted	ldl	rs4757144	A	G	A	G	0.0169	0.0011	0.5878	0.5637	FALSE	FALSE	FALSE	yrkZjN	11	13331226	0.0018	0.521	488571	TRUE	reported	11	13331226	0.0018	5.6e-22	690082	TRUE	reported	zqVg3B	1	TRUE
bmi	ldl_off_marg	offspring	unadjusted	ldl	rs4783830	A	G	A	G	-0.0105	0.0008	0.3074	0.3211	FALSE	FALSE	FALSE	yrkZjN	16	54255346	0.0019	0.6645	488571	TRUE	reported	16	54255346	0.0019	2.4e-08	675527	TRUE	reported	zqVg3B	1	TRUE
bmi	ldl_off_marg	offspring	unadjusted	ldl	rs4786903	A	G	A	G	-0.0125	-0.0019	0.2632	0.2914	FALSE	FALSE	FALSE	yrkZjN	16	6697104	0.0019	0.3311	488571	TRUE	reported	16	6697104	0.002	3.5e-10	680139	TRUE	reported	zqVg3B	1	TRUE
bmi	ldl_off_marg	offspring	unadjusted	ldl	rs4800191	C	G	C	G	0.0103	-0.0014	0.6369	0.6357	FALSE	TRUE	FALSE	yrkZjN	18	22461398	0.0018	0.4358	488571	TRUE	reported	18	22461398	0.0017	2.5e-09	785353	TRUE	reported	zqVg3B	1	TRUE
bmi	ldl_off_marg	offspring	unadjusted	ldl	rs4801117	A	C	A	C	0.0104	-0.001	0.3676	0.3891	FALSE	FALSE	FALSE	yrkZjN	18	52628923	0.0018	0.5852	488571	TRUE	reported	18	52628923	0.0018	4.6e-09	689905	TRUE	reported	zqVg3B	1	TRUE
bmi	ldl_off_marg	offspring	unadjusted	ldl	rs4818225	A	G	A	G	-0.0117	0.0033	0.3394	0.3519	FALSE	FALSE	FALSE	yrkZjN	21	42629895	0.0018	0.07334	488571	TRUE	reported	21	42629895	0.0018	2.3e-10	688274	TRUE	reported	zqVg3B	1	TRUE
bmi	ldl_off_marg	offspring	unadjusted	ldl	rs4820408	T	G	T	G	0.0151	0.0034	0.408	0.3804	FALSE	FALSE	FALSE	yrkZjN	22	40604945	0.0018	0.05584	488571	TRUE	reported	22	40604945	0.0017	2.1e-19	794185	TRUE	reported	zqVg3B	1	TRUE
bmi	ldl_off_marg	offspring	unadjusted	ldl	rs4851029	T	G	T	G	-0.0121	-0.0003	0.4753	0.4943	FALSE	FALSE	FALSE	yrkZjN	2	104159785	0.0017	0.8487	488571	TRUE	reported	2	104159785	0.0017	1.7e-12	689752	TRUE	reported	zqVg3B	1	TRUE
bmi	ldl_off_marg	offspring	unadjusted	ldl	rs4858193	T	C	T	C	0.0129	0.0015	0.7221	0.6936	FALSE	FALSE	FALSE	yrkZjN	3	20441050	0.0019	0.449	488571	TRUE	reported	3	20441050	0.0019	1.6e-11	686850	TRUE	reported	zqVg3B	1	TRUE
bmi	ldl_off_marg	offspring	unadjusted	ldl	rs4864201	T	C	T	C	0.0141	-0.0011	0.3531	0.3376	FALSE	FALSE	FALSE	yrkZjN	4	130731284	0.0018	0.5438	488571	TRUE	reported	4	130731284	0.0017	1.5e-16	795263	TRUE	reported	zqVg3B	1	TRUE
bmi	ldl_off_marg	offspring	unadjusted	ldl	rs4880341	T	C	T	C	-0.0118	-0.0003	0.5606	0.5762	FALSE	FALSE	FALSE	yrkZjN	10	133992689	0.0017	0.876	488571	TRUE	reported	10	133992689	0.0017	1.1e-11	689012	TRUE	reported	zqVg3B	1	TRUE
bmi	ldl_off_marg	offspring	unadjusted	ldl	rs4906908	T	G	T	G	-0.0103	-0.0004	0.4747	0.4673	FALSE	FALSE	FALSE	yrkZjN	15	27040082	0.0017	0.8328	488571	TRUE	reported	15	27040082	0.0017	2.5e-09	691345	TRUE	reported	zqVg3B	1	TRUE
bmi	ldl_off_marg	offspring	unadjusted	ldl	rs491711	A	C	A	C	0.0115	-0.001	0.684	0.6917	FALSE	FALSE	FALSE	yrkZjN	11	28742220	0.0019	0.6048	488571	TRUE	reported	11	28742220	0.0019	1.1e-09	685113	TRUE	reported	zqVg3B	1	TRUE
bmi	ldl_off_marg	offspring	unadjusted	ldl	rs4929923	T	C	T	C	-0.0181	0.0008	0.3624	0.3601	FALSE	FALSE	FALSE	yrkZjN	11	8639200	0.0018	0.6739	488571	TRUE	reported	11	8639200	0.0017	7.2e-27	794933	TRUE	reported	zqVg3B	1	TRUE
bmi	ldl_off_marg	offspring	unadjusted	ldl	rs4936175	T	C	T	C	-0.0122	-0.0022	0.5555	0.5795	FALSE	FALSE	FALSE	yrkZjN	11	132641959	0.0017	0.2056	488571	TRUE	reported	11	132641959	0.0017	1.4e-12	692569	TRUE	reported	zqVg3B	1	TRUE
bmi	ldl_off_marg	offspring	unadjusted	ldl	rs4952843	A	G	A	G	0.0131	0.0009	0.6193	0.6023	FALSE	FALSE	FALSE	yrkZjN	2	46957845	0.0018	0.6157	488571	TRUE	reported	2	46957845	0.0018	6.8e-14	692482	TRUE	reported	zqVg3B	1	TRUE
bmi	ldl_off_marg	offspring	unadjusted	ldl	rs4954638	A	C	A	C	0.0118	-0.0021	0.7508	0.7856	FALSE	FALSE	FALSE	yrkZjN	2	137435455	0.002	0.2945	488571	TRUE	reported	2	137435455	0.002	2.9e-09	689971	TRUE	reported	zqVg3B	1	TRUE
bmi	ldl_off_marg	offspring	unadjusted	ldl	rs4968656	A	G	A	G	-0.0116	-0.004	0.6784	0.6935	FALSE	FALSE	FALSE	yrkZjN	17	61616959	0.0019	0.03253	488571	TRUE	reported	17	61616959	0.0019	8.2e-10	675153	TRUE	reported	zqVg3B	1	TRUE
bmi	ldl_off_marg	offspring	unadjusted	ldl	rs4981693	A	G	A	G	0.0206	0.003	0.771	0.7434	FALSE	FALSE	FALSE	yrkZjN	14	29680331	0.002	0.1407	488571	TRUE	reported	14	29680331	0.002	6.9e-24	689120	TRUE	reported	zqVg3B	1	TRUE
bmi	ldl_off_marg	offspring	unadjusted	ldl	rs4986044	T	C	T	C	-0.0164	-0.0025	0.4687	0.4423	FALSE	FALSE	FALSE	yrkZjN	17	21261560	0.0017	0.1485	488571	TRUE	reported	17	21261560	0.0016	3.3e-23	787219	TRUE	reported	zqVg3B	1	TRUE
bmi	ldl_off_marg	offspring	unadjusted	ldl	rs538579	C	G	C	G	0.0137	-0.0003	0.3228	0.3197	FALSE	TRUE	FALSE	yrkZjN	3	62711674	0.0019	0.8891	488571	TRUE	reported	3	62711674	0.0019	1.3e-13	688452	TRUE	reported	zqVg3B	1	TRUE
bmi	ldl_off_marg	offspring	unadjusted	ldl	rs543874	A	G	A	G	-0.0475	0.0065	0.8048	0.7702	FALSE	FALSE	FALSE	yrkZjN	1	177889480	0.0021	0.00216	488571	TRUE	reported	1	177889480	0.002	1.2e-122	795504	TRUE	reported	zqVg3B	1	TRUE
bmi	ldl_off_marg	offspring	unadjusted	ldl	rs559231	T	G	T	G	0.0135	0.0012	0.3956	0.3831	FALSE	FALSE	FALSE	yrkZjN	18	39644247	0.0018	0.5	488571	TRUE	reported	18	39644247	0.0018	2.4e-14	685154	TRUE	reported	zqVg3B	1	TRUE
bmi	ldl_off_marg	offspring	unadjusted	ldl	rs577525	T	C	T	C	-0.0166	-0.0045	0.4324	0.4253	FALSE	FALSE	FALSE	yrkZjN	10	99769388	0.0017	0.0104	488571	TRUE	reported	10	99769388	0.0017	9.7e-22	690616	TRUE	reported	zqVg3B	1	TRUE
bmi	ldl_off_marg	offspring	unadjusted	ldl	rs592483	T	C	T	C	-0.0147	0.006	0.5716	0.5544	FALSE	FALSE	FALSE	yrkZjN	11	69445173	0.0018	0.0005569	488571	TRUE	reported	11	69445173	0.0017	2e-18	781871	TRUE	reported	zqVg3B	1	TRUE
bmi	ldl_off_marg	offspring	unadjusted	ldl	rs6050446	A	G	A	G	-0.0343	-0.0112	0.02999	0.0281	FALSE	FALSE	FALSE	yrkZjN	20	25195509	0.0049	0.02217	488571	TRUE	reported	20	25195509	0.0047	4.4e-13	766287	TRUE	reported	zqVg3B	1	TRUE
bmi	ldl_off_marg	offspring	unadjusted	ldl	rs621042	A	C	A	C	-0.0107	-0.0025	0.451	0.4696	FALSE	FALSE	FALSE	yrkZjN	12	18789007	0.0017	0.1555	488571	TRUE	reported	12	18789007	0.0017	6.3e-10	689121	TRUE	reported	zqVg3B	1	TRUE
bmi	ldl_off_marg	offspring	unadjusted	ldl	rs6235	C	G	C	G	-0.0175	-0.0023	0.7298	0.7284	FALSE	TRUE	FALSE	yrkZjN	5	95728898	0.0019	0.2389	488571	TRUE	reported	5	95728898	0.0019	1.5e-19	691708	TRUE	reported	zqVg3B	1	TRUE
bmi	ldl_off_marg	offspring	unadjusted	ldl	rs6265	T	C	T	C	-0.0412	-0.0009	0.1951	0.1877	FALSE	FALSE	FALSE	yrkZjN	11	27679916	0.0022	0.6763	488571	TRUE	reported	11	27679916	0.0021	1e-86	795458	TRUE	reported	zqVg3B	1	TRUE
bmi	ldl_off_marg	offspring	unadjusted	ldl	rs629443	T	G	T	G	0.0116	0.0036	0.2501	0.255	FALSE	FALSE	FALSE	yrkZjN	13	76386075	0.002	0.07565	488571	TRUE	reported	13	76386075	0.0019	1.4e-09	790044	TRUE	reported	zqVg3B	1	TRUE
bmi	ldl_off_marg	offspring	unadjusted	ldl	rs6448587	A	C	A	C	0.0167	0.0012	0.8109	0.8198	FALSE	FALSE	FALSE	yrkZjN	4	28561990	0.0023	0.5995	488571	TRUE	reported	4	28561990	0.0023	2.3e-13	691097	TRUE	reported	zqVg3B	1	TRUE
bmi	ldl_off_marg	offspring	unadjusted	ldl	rs6461115	A	G	A	G	0.0144	-0.0002	0.7715	0.7809	FALSE	FALSE	FALSE	yrkZjN	7	2103668	0.0021	0.9122	488571	TRUE	reported	7	2103668	0.0019	1.2e-13	791735	TRUE	reported	zqVg3B	1	TRUE
bmi	ldl_off_marg	offspring	unadjusted	ldl	rs6471941	A	G	A	G	0.0156	0.0012	0.1684	0.1797	FALSE	FALSE	FALSE	yrkZjN	8	62117973	0.0023	0.609	488571	TRUE	reported	8	62117973	0.0021	3.1e-13	793986	TRUE	reported	zqVg3B	1	TRUE
bmi	ldl_off_marg	offspring	unadjusted	ldl	rs6500208	A	G	A	G	0.014	-0.0018	0.2006	0.2137	FALSE	FALSE	FALSE	yrkZjN	16	49011249	0.0021	0.3871	488571	TRUE	reported	16	49011249	0.002	4.1e-12	781931	TRUE	reported	zqVg3B	1	TRUE
bmi	ldl_off_marg	offspring	unadjusted	ldl	rs6512302	C	G	C	G	0.0142	-0.0081	0.7511	0.7293	FALSE	TRUE	FALSE	yrkZjN	20	62691550	0.002	3.908e-05	488571	TRUE	reported	20	62691550	0.002	2.1e-12	686053	TRUE	reported	zqVg3B	1	TRUE
bmi	ldl_off_marg	offspring	unadjusted	ldl	rs6545714	A	G	A	G	-0.0191	-0.0026	0.6139	0.6117	FALSE	FALSE	FALSE	yrkZjN	2	59307725	0.0018	0.1449	488571	TRUE	reported	2	59307725	0.0017	9.1e-31	793368	TRUE	reported	zqVg3B	1	TRUE
bmi	ldl_off_marg	offspring	unadjusted	ldl	rs6551278	T	C	T	C	-0.0181	0.012	0.1471	0.1438	FALSE	FALSE	FALSE	yrkZjN	3	88199298	0.0024	4.392e-07	488571	TRUE	reported	3	88199298	0.0022	7.2e-16	794975	TRUE	reported	zqVg3B	1	TRUE
bmi	ldl_off_marg	offspring	unadjusted	ldl	rs6556301	T	G	T	G	-0.0111	0.0047	0.3596	0.3655	FALSE	FALSE	FALSE	yrkZjN	5	176527577	0.0018	0.009514	488571	TRUE	reported	5	176527577	0.0018	4.1e-10	734744	TRUE	reported	zqVg3B	1	TRUE
bmi	ldl_off_marg	offspring	unadjusted	ldl	rs657452	A	G	A	G	0.0188	0.0003	0.3784	0.3696	FALSE	FALSE	FALSE	yrkZjN	1	49589847	0.0018	0.8808	488571	TRUE	reported	1	49589847	0.0017	7.2e-29	767846	TRUE	reported	zqVg3B	1	TRUE
bmi	ldl_off_marg	offspring	unadjusted	ldl	rs6587552	A	G	A	G	0.0173	-0.0027	0.2409	0.2439	FALSE	FALSE	FALSE	yrkZjN	1	151018861	0.002	0.1806	488571	TRUE	reported	1	151018861	0.002	1.6e-17	689723	TRUE	reported	zqVg3B	1	TRUE
bmi	ldl_off_marg	offspring	unadjusted	ldl	rs6591407	A	C	A	C	-0.0118	-0.002	0.1861	0.1811	FALSE	FALSE	FALSE	yrkZjN	11	56914157	0.0022	0.3709	488571	TRUE	reported	11	56914157	0.0021	1.9e-08	794246	TRUE	reported	zqVg3B	1	TRUE
bmi	ldl_off_marg	offspring	unadjusted	ldl	rs6593688	A	G	A	G	-0.0137	0.0003	0.6267	0.6345	FALSE	FALSE	FALSE	yrkZjN	1	96322205	0.0018	0.8548	488571	TRUE	reported	1	96322205	0.0018	8.6e-15	691779	TRUE	reported	zqVg3B	1	TRUE
bmi	ldl_off_marg	offspring	unadjusted	ldl	rs6595205	C	G	C	G	0.0114	0.0053	0.4695	0.4855	FALSE	TRUE	TRUE	yrkZjN	5	119372533	0.0017	0.002123	488571	TRUE	reported	5	119372533	0.0016	2e-12	794525	TRUE	reported	zqVg3B	1	TRUE
bmi	ldl_off_marg	offspring	unadjusted	ldl	rs663129	A	G	A	G	0.0545	-0.0009	0.2301	0.2508	FALSE	FALSE	FALSE	yrkZjN	18	57838401	0.002	0.6713	488571	TRUE	reported	18	57838401	0.0019	1.6e-178	788948	TRUE	reported	zqVg3B	1	TRUE
bmi	ldl_off_marg	offspring	unadjusted	ldl	rs6673081	T	C	T	C	0.01	-0.0072	0.4466	0.4537	FALSE	FALSE	FALSE	yrkZjN	1	154989595	0.0017	3.808e-05	488571	TRUE	reported	1	154989595	0.0018	1.8e-08	677818	TRUE	reported	zqVg3B	1	TRUE
bmi	ldl_off_marg	offspring	unadjusted	ldl	rs6692586	A	G	A	G	0.0192	-0.0101	0.168	0.1627	FALSE	FALSE	FALSE	yrkZjN	1	23299906	0.0023	1.378e-05	488571	TRUE	reported	1	23299906	0.0023	1.1e-16	690921	TRUE	reported	zqVg3B	1	TRUE
bmi	ldl_off_marg	offspring	unadjusted	ldl	rs6712	C	G	C	G	0.0138	0.0006	0.1368	0.1386	FALSE	TRUE	FALSE	yrkZjN	22	50637922	0.0025	0.8191	488571	TRUE	reported	22	50637922	0.0025	4.4e-08	688469	TRUE	reported	zqVg3B	1	TRUE
bmi	ldl_off_marg	offspring	unadjusted	ldl	rs6734537	T	C	T	C	-0.0133	0.0021	0.8029	0.799	FALSE	FALSE	FALSE	yrkZjN	2	207925963	0.0022	0.3291	488571	TRUE	reported	2	207925963	0.0022	1e-09	687293	TRUE	reported	zqVg3B	1	TRUE
bmi	ldl_off_marg	offspring	unadjusted	ldl	rs6764533	A	G	A	G	0.0116	-0.003	0.359	0.3597	FALSE	FALSE	FALSE	yrkZjN	3	196088464	0.0018	0.09027	488571	TRUE	reported	3	196088464	0.0018	1.4e-10	690832	TRUE	reported	zqVg3B	1	TRUE
bmi	ldl_off_marg	offspring	unadjusted	ldl	rs676749	A	T	A	T	-0.0104	-0.0024	0.502	0.5212	FALSE	TRUE	TRUE	yrkZjN	20	3026069	0.0017	0.159	488571	TRUE	reported	20	3026069	0.0017	1.7e-09	691753	TRUE	reported	zqVg3B	1	TRUE
bmi	ldl_off_marg	offspring	unadjusted	ldl	rs6781254	T	C	T	C	0.0112	-0.0017	0.3034	0.3137	FALSE	FALSE	FALSE	yrkZjN	3	80649139	0.0019	0.3603	488571	TRUE	reported	3	80649139	0.0018	4.9e-10	777021	TRUE	reported	zqVg3B	1	TRUE
bmi	ldl_off_marg	offspring	unadjusted	ldl	rs6792696	A	G	A	G	0.0104	0.0011	0.3476	0.367	FALSE	FALSE	FALSE	yrkZjN	3	81874009	0.0018	0.5596	488571	TRUE	reported	3	81874009	0.0017	6.6e-10	791777	TRUE	reported	zqVg3B	1	TRUE
bmi	ldl_off_marg	offspring	unadjusted	ldl	rs6804842	A	G	A	G	-0.0156	0.0041	0.428	0.4196	FALSE	FALSE	FALSE	yrkZjN	3	25106437	0.0017	0.02023	488571	TRUE	reported	3	25106437	0.0017	3.6e-21	789179	TRUE	reported	zqVg3B	1	TRUE
bmi	ldl_off_marg	offspring	unadjusted	ldl	rs6812882	T	C	T	C	-0.0113	-0.002	0.7288	0.7122	FALSE	FALSE	FALSE	yrkZjN	4	52772984	0.0019	0.2887	488571	TRUE	reported	4	52772984	0.0019	2.5e-09	690675	TRUE	reported	zqVg3B	1	TRUE
bmi	ldl_off_marg	offspring	unadjusted	ldl	rs6841761	T	G	T	G	-0.0131	-0.0041	0.5252	0.544	FALSE	FALSE	FALSE	yrkZjN	4	25423538	0.0017	0.01908	488571	TRUE	reported	4	25423538	0.0016	6.4e-16	793477	TRUE	reported	zqVg3B	1	TRUE
bmi	ldl_off_marg	offspring	unadjusted	ldl	rs6985109	A	G	A	G	-0.0177	-0.008	0.5338	0.5336	FALSE	FALSE	FALSE	yrkZjN	8	10761585	0.0017	4.113e-06	488571	TRUE	reported	8	10761585	0.0017	1.5e-26	793993	TRUE	reported	zqVg3B	1	TRUE
bmi	ldl_off_marg	offspring	unadjusted	ldl	rs7024334	T	G	T	G	0.0138	0.0054	0.2258	0.2212	FALSE	FALSE	FALSE	yrkZjN	9	109072075	0.0021	0.009028	488571	TRUE	reported	9	109072075	0.002	3.1e-12	782431	TRUE	reported	zqVg3B	1	TRUE
bmi	ldl_off_marg	offspring	unadjusted	ldl	rs7025938	C	G	C	G	-0.0166	-0.0027	0.6813	0.6858	FALSE	TRUE	FALSE	yrkZjN	9	103088321	0.0019	0.1475	488571	TRUE	reported	9	103088321	0.0019	3.7e-19	691581	TRUE	reported	zqVg3B	1	TRUE
bmi	ldl_off_marg	offspring	unadjusted	ldl	rs7084454	A	G	A	G	0.0193	-0.0037	0.335	0.3326	FALSE	FALSE	FALSE	yrkZjN	10	21821274	0.0018	0.04749	488571	TRUE	reported	10	21821274	0.0019	4e-25	678564	TRUE	reported	zqVg3B	1	TRUE
bmi	ldl_off_marg	offspring	unadjusted	ldl	rs7102454	T	C	T	C	-0.0158	-0.0069	0.6565	0.6596	FALSE	FALSE	FALSE	yrkZjN	11	65594820	0.0018	0.0001149	488571	TRUE	reported	11	65594820	0.0018	2.4e-18	691134	TRUE	reported	zqVg3B	1	TRUE
bmi	ldl_off_marg	offspring	unadjusted	ldl	rs7117238	A	G	A	G	-0.0131	-0.011	0.168	0.1483	FALSE	FALSE	FALSE	yrkZjN	11	78040259	0.0024	3.498e-06	488571	TRUE	reported	11	78040259	0.0022	2.5e-09	788879	TRUE	reported	zqVg3B	1	TRUE
bmi	ldl_off_marg	offspring	unadjusted	ldl	rs7124681	A	C	A	C	0.0263	-0.0022	0.4133	0.4103	FALSE	FALSE	FALSE	yrkZjN	11	47529947	0.0018	0.2103	488571	TRUE	reported	11	47529947	0.0016	3.2e-58	795474	TRUE	reported	zqVg3B	1	TRUE
bmi	ldl_off_marg	offspring	unadjusted	ldl	rs7138803	A	G	A	G	0.03	0.0004	0.3772	0.3842	FALSE	FALSE	FALSE	yrkZjN	12	50247468	0.0018	0.8205	488571	TRUE	reported	12	50247468	0.0017	2.3e-71	795588	TRUE	reported	zqVg3B	1	TRUE
bmi	ldl_off_marg	offspring	unadjusted	ldl	rs7144011	T	G	T	G	0.0282	-0.0045	0.2136	0.1994	FALSE	FALSE	FALSE	yrkZjN	14	79940383	0.0021	0.02958	488571	TRUE	reported	14	79940383	0.002	5.2e-47	794117	TRUE	reported	zqVg3B	1	TRUE
bmi	ldl_off_marg	offspring	unadjusted	ldl	rs7172627	A	G	A	G	-0.0117	0.0016	0.5281	0.5246	FALSE	FALSE	FALSE	yrkZjN	15	31877690	0.0017	0.3679	488571	TRUE	reported	15	31877690	0.0017	1.1e-11	690458	TRUE	reported	zqVg3B	1	TRUE
bmi	ldl_off_marg	offspring	unadjusted	ldl	rs7173441	A	T	A	T	0.0119	-0.0001	0.402	0.3925	FALSE	TRUE	FALSE	yrkZjN	15	46548624	0.0018	0.9472	488571	TRUE	reported	15	46548624	0.0018	1.2e-11	688952	TRUE	reported	zqVg3B	1	TRUE
bmi	ldl_off_marg	offspring	unadjusted	ldl	rs7181498	T	C	T	C	0.0163	0.0011	0.3691	0.3488	FALSE	FALSE	FALSE	yrkZjN	15	95271404	0.0018	0.5377	488571	TRUE	reported	15	95271404	0.0018	1e-19	690980	TRUE	reported	zqVg3B	1	TRUE
bmi	ldl_off_marg	offspring	unadjusted	ldl	rs7196720	T	C	T	C	0.0129	0.0066	0.4932	0.4612	FALSE	FALSE	FALSE	yrkZjN	16	24534662	0.0017	0.0001418	488571	TRUE	reported	16	24534662	0.0017	7.3e-14	689863	TRUE	reported	zqVg3B	1	TRUE
bmi	ldl_off_marg	offspring	unadjusted	ldl	rs7206608	C	G	C	G	-0.0132	-0.0015	0.6854	0.6637	FALSE	TRUE	FALSE	yrkZjN	16	82872628	0.0018	0.4029	488571	TRUE	reported	16	82872628	0.0019	1.3e-12	689058	TRUE	reported	zqVg3B	1	TRUE
bmi	ldl_off_marg	offspring	unadjusted	ldl	rs7222349	A	G	A	G	0.0115	-0.0025	0.3441	0.3288	FALSE	FALSE	FALSE	yrkZjN	17	42304644	0.0018	0.1625	488571	TRUE	reported	17	42304644	0.0018	3.3e-10	692215	TRUE	reported	zqVg3B	1	TRUE
bmi	ldl_off_marg	offspring	unadjusted	ldl	rs7249149	A	G	A	G	0.0124	0.0036	0.7256	0.7163	FALSE	FALSE	FALSE	yrkZjN	19	51774538	0.0019	0.05725	488571	TRUE	reported	19	51774538	0.0019	9.3e-11	690735	TRUE	reported	zqVg3B	1	TRUE
bmi	ldl_off_marg	offspring	unadjusted	ldl	rs7313220	A	G	A	G	0.0122	-0.0031	0.4861	0.5083	FALSE	FALSE	FALSE	yrkZjN	12	17196832	0.0017	0.07486	488571	TRUE	reported	12	17196832	0.0017	1.4e-12	689327	TRUE	reported	zqVg3B	1	TRUE
bmi	ldl_off_marg	offspring	unadjusted	ldl	rs7313924	C	G	C	G	0.0101	0.0094	0.7138	0.7036	FALSE	TRUE	FALSE	yrkZjN	12	89899912	0.0019	8.125e-07	488571	TRUE	reported	12	89899912	0.0018	3.5e-08	785448	TRUE	reported	zqVg3B	1	TRUE
bmi	ldl_off_marg	offspring	unadjusted	ldl	rs7318817	T	C	T	C	-0.0155	0.0015	0.6071	0.6403	FALSE	FALSE	FALSE	yrkZjN	13	28617708	0.0018	0.3874	488571	TRUE	reported	13	28617708	0.0018	2.7e-18	691917	TRUE	reported	zqVg3B	1	TRUE
bmi	ldl_off_marg	offspring	unadjusted	ldl	rs7334078	T	C	T	C	0.0121	-0.0008	0.7118	0.7284	FALSE	FALSE	FALSE	yrkZjN	13	99120484	0.0019	0.6609	488571	TRUE	reported	13	99120484	0.0019	2.2e-10	688374	TRUE	reported	zqVg3B	1	TRUE
bmi	ldl_off_marg	offspring	unadjusted	ldl	rs7488867	T	C	T	C	-0.0204	0.0034	0.2639	0.2477	FALSE	FALSE	FALSE	yrkZjN	12	103699685	0.002	0.08657	488571	TRUE	reported	12	103699685	0.002	8.4e-24	635746	TRUE	reported	zqVg3B	1	TRUE
bmi	ldl_off_marg	offspring	unadjusted	ldl	rs7498665	A	G	A	G	-0.0271	0.0021	0.5962	0.5904	FALSE	FALSE	FALSE	yrkZjN	16	28883241	0.0018	0.2247	488571	TRUE	reported	16	28883241	0.0017	5.6e-60	790299	TRUE	reported	zqVg3B	1	TRUE
bmi	ldl_off_marg	offspring	unadjusted	ldl	rs7503597	T	G	T	G	0.0134	-0.0015	0.2934	0.3331	FALSE	FALSE	FALSE	yrkZjN	17	79049273	0.0019	0.4249	488571	TRUE	reported	17	79049273	0.0019	2.8e-12	680766	TRUE	reported	zqVg3B	1	TRUE
bmi	ldl_off_marg	offspring	unadjusted	ldl	rs7512146	T	G	T	G	-0.0094	-0.0013	0.5084	0.5043	FALSE	FALSE	FALSE	yrkZjN	1	34283008	0.0017	0.4536	488571	TRUE	reported	1	34283008	0.0017	3.9e-08	688657	TRUE	reported	zqVg3B	1	TRUE
bmi	ldl_off_marg	offspring	unadjusted	ldl	rs7535528	A	G	A	G	-0.0152	-0.0025	0.3741	0.3618	FALSE	FALSE	FALSE	yrkZjN	1	2444414	0.0018	0.1694	488571	TRUE	reported	1	2444414	0.0018	1.4e-16	632868	TRUE	reported	zqVg3B	1	TRUE
bmi	ldl_off_marg	offspring	unadjusted	ldl	rs754635	C	G	C	G	-0.0198	-0.0013	0.1127	0.13	FALSE	TRUE	FALSE	yrkZjN	3	42305131	0.0027	0.6263	488571	TRUE	reported	3	42305131	0.0027	2.2e-13	690346	TRUE	reported	zqVg3B	1	TRUE
bmi	ldl_off_marg	offspring	unadjusted	ldl	rs7550711	T	C	T	C	0.0649	-0.0453	0.03058	0.0261	FALSE	FALSE	FALSE	yrkZjN	1	110082886	0.0054	6.41e-17	488571	TRUE	reported	1	110082886	0.005	3.2e-38	769184	TRUE	reported	zqVg3B	1	TRUE
bmi	ldl_off_marg	offspring	unadjusted	ldl	rs7551507	T	C	T	C	-0.0184	0.0042	0.5633	0.5756	FALSE	FALSE	FALSE	yrkZjN	1	74995225	0.0017	0.01501	488571	TRUE	reported	1	74995225	0.0016	9.3e-30	794579	TRUE	reported	zqVg3B	1	TRUE
bmi	ldl_off_marg	offspring	unadjusted	ldl	rs7557796	T	C	T	C	0.016	0.0067	0.3476	0.3345	FALSE	FALSE	FALSE	yrkZjN	2	86766153	0.0018	0.0001997	488571	TRUE	reported	2	86766153	0.0018	2.3e-19	692414	TRUE	reported	zqVg3B	1	TRUE
bmi	ldl_off_marg	offspring	unadjusted	ldl	rs7568228	C	G	C	G	-0.0102	-0.0024	0.5309	0.5073	FALSE	TRUE	TRUE	yrkZjN	2	236848488	0.0017	0.1649	488571	TRUE	reported	2	236848488	0.0017	2.9e-09	685412	TRUE	reported	zqVg3B	1	TRUE
bmi	ldl_off_marg	offspring	unadjusted	ldl	rs7599312	A	G	A	G	-0.0186	-0.0027	0.2652	0.2859	FALSE	FALSE	FALSE	yrkZjN	2	213413231	0.002	0.1675	488571	TRUE	reported	2	213413231	0.0019	6.9e-24	780823	TRUE	reported	zqVg3B	1	TRUE
bmi	ldl_off_marg	offspring	unadjusted	ldl	rs7615297	C	G	C	G	0.0149	-0.0033	0.8535	0.8602	FALSE	TRUE	FALSE	yrkZjN	3	156299313	0.0024	0.1732	488571	TRUE	reported	3	156299313	0.0024	5.7e-10	689710	TRUE	reported	zqVg3B	1	TRUE
bmi	ldl_off_marg	offspring	unadjusted	ldl	rs7626079	T	C	T	C	0.011	-0.0022	0.3434	0.3506	FALSE	FALSE	FALSE	yrkZjN	3	66427259	0.0018	0.2204	488571	TRUE	reported	3	66427259	0.0018	1.6e-09	692571	TRUE	reported	zqVg3B	1	TRUE
bmi	ldl_off_marg	offspring	unadjusted	ldl	rs7637852	A	G	A	G	0.0139	0.0016	0.3049	0.304	FALSE	FALSE	FALSE	yrkZjN	3	44041777	0.0019	0.4018	488571	TRUE	reported	3	44041777	0.0019	1.7e-13	691815	TRUE	reported	zqVg3B	1	TRUE
bmi	ldl_off_marg	offspring	unadjusted	ldl	rs7640424	T	C	T	C	-0.0136	0.0026	0.2969	0.3024	FALSE	FALSE	FALSE	yrkZjN	3	107820063	0.0019	0.162	488571	TRUE	reported	3	107820063	0.0018	2.3e-14	790612	TRUE	reported	zqVg3B	1	TRUE
bmi	ldl_off_marg	offspring	unadjusted	ldl	rs765875	T	C	T	C	-0.0121	0.0019	0.4808	0.4902	FALSE	FALSE	FALSE	yrkZjN	6	143185683	0.0017	0.2798	488571	TRUE	reported	6	143185683	0.0017	3e-12	690961	TRUE	reported	zqVg3B	1	TRUE
bmi	ldl_off_marg	offspring	unadjusted	ldl	rs7683836	A	G	A	G	-0.0114	-0.0015	0.5405	0.5561	FALSE	FALSE	FALSE	yrkZjN	4	180167906	0.0017	0.4	488571	TRUE	reported	4	180167906	0.0017	6.3e-11	686968	TRUE	reported	zqVg3B	1	TRUE
bmi	ldl_off_marg	offspring	unadjusted	ldl	rs7685048	T	C	T	C	-0.0101	0.0003	0.4654	0.485	FALSE	FALSE	FALSE	yrkZjN	4	95027784	0.0017	0.8761	488571	TRUE	reported	4	95027784	0.0017	4.1e-09	692398	TRUE	reported	zqVg3B	1	TRUE
bmi	ldl_off_marg	offspring	unadjusted	ldl	rs768840	A	G	A	G	0.0114	-0.0033	0.4183	0.4207	FALSE	FALSE	FALSE	yrkZjN	14	73143457	0.0018	0.06226	488571	TRUE	reported	14	73143457	0.0018	2e-10	677485	TRUE	reported	zqVg3B	1	TRUE
bmi	ldl_off_marg	offspring	unadjusted	ldl	rs769449	A	G	A	G	-0.0254	0.1986	0.1161	0.1302	FALSE	FALSE	FALSE	yrkZjN	19	45410002	0.0026	1e-200	488571	TRUE	reported	19	45410002	0.0027	2.3e-20	566857	TRUE	reported	zqVg3B	1	TRUE
bmi	ldl_off_marg	offspring	unadjusted	ldl	rs7694732	A	G	A	G	0.0099	-0.003	0.5622	0.5754	FALSE	FALSE	FALSE	yrkZjN	4	115124089	0.0017	0.0884	488571	TRUE	reported	4	115124089	0.0017	8.7e-09	690622	TRUE	reported	zqVg3B	1	TRUE
bmi	ldl_off_marg	offspring	unadjusted	ldl	rs7703576	T	C	T	C	-0.0103	-0.004	0.7115	0.6996	FALSE	FALSE	FALSE	yrkZjN	5	144543996	0.0019	0.03224	488571	TRUE	reported	5	144543996	0.0019	4.8e-08	690818	TRUE	reported	zqVg3B	1	TRUE
bmi	ldl_off_marg	offspring	unadjusted	ldl	rs7704281	A	G	A	G	0.0271	0.0084	0.04531	0.0525	FALSE	FALSE	FALSE	yrkZjN	5	50591460	0.0044	0.05354	488571	TRUE	reported	5	50591460	0.0041	6.5e-11	788585	TRUE	reported	zqVg3B	1	TRUE
bmi	ldl_off_marg	offspring	unadjusted	ldl	rs7715256	T	G	T	G	-0.0166	-0.0014	0.5781	0.576	FALSE	FALSE	FALSE	yrkZjN	5	153537893	0.0017	0.4085	488571	TRUE	reported	5	153537893	0.0016	2.2e-24	795302	TRUE	reported	zqVg3B	1	TRUE
bmi	ldl_off_marg	offspring	unadjusted	ldl	rs7724675	A	G	A	G	-0.0119	0.0036	0.2238	0.2158	FALSE	FALSE	FALSE	yrkZjN	5	130440010	0.0021	0.0856	488571	TRUE	reported	5	130440010	0.0021	9.5e-09	691968	TRUE	reported	zqVg3B	1	TRUE
bmi	ldl_off_marg	offspring	unadjusted	ldl	rs7730004	T	C	T	C	0.0148	0.0039	0.6693	0.6638	FALSE	FALSE	FALSE	yrkZjN	5	43191033	0.0018	0.03368	488571	TRUE	reported	5	43191033	0.0018	9.1e-16	690164	TRUE	reported	zqVg3B	1	TRUE
bmi	ldl_off_marg	offspring	unadjusted	ldl	rs7730898	A	G	A	G	0.0168	0.0021	0.729	0.728	FALSE	FALSE	FALSE	yrkZjN	5	170459675	0.0019	0.2859	488571	TRUE	reported	5	170459675	0.0018	4.5e-20	792975	TRUE	reported	zqVg3B	1	TRUE
bmi	ldl_off_marg	offspring	unadjusted	ldl	rs774246	A	G	A	G	-0.0153	-0.0024	0.8556	0.8605	FALSE	FALSE	FALSE	yrkZjN	7	26990816	0.0024	0.3216	488571	TRUE	reported	7	26990816	0.0025	5.4e-10	690818	TRUE	reported	zqVg3B	1	TRUE
bmi	ldl_off_marg	offspring	unadjusted	ldl	rs775724	A	G	A	G	0.0106	0.0004	0.4122	0.4098	FALSE	FALSE	FALSE	yrkZjN	3	77642438	0.0018	0.7993	488571	TRUE	reported	3	77642438	0.0018	1.7e-09	681873	TRUE	reported	zqVg3B	1	TRUE
bmi	ldl_off_marg	offspring	unadjusted	ldl	rs7761673	A	T	A	T	-0.0126	-0.0029	0.2058	0.1921	FALSE	TRUE	FALSE	yrkZjN	6	70357368	0.0021	0.1626	488571	TRUE	reported	6	70357368	0.0021	1.9e-09	691716	TRUE	reported	zqVg3B	1	TRUE
bmi	ldl_off_marg	offspring	unadjusted	ldl	rs7780752	T	C	T	C	-0.0139	0.0033	0.64	0.6609	FALSE	FALSE	FALSE	yrkZjN	7	93241640	0.0018	0.06596	488571	TRUE	reported	7	93241640	0.0018	1e-14	690830	TRUE	reported	zqVg3B	1	TRUE
bmi	ldl_off_marg	offspring	unadjusted	ldl	rs7788008	A	G	A	G	-0.0157	-0.0046	0.4445	0.4318	FALSE	FALSE	FALSE	yrkZjN	7	112972483	0.0017	0.008459	488571	TRUE	reported	7	112972483	0.0017	1.1e-19	690410	TRUE	reported	zqVg3B	1	TRUE
bmi	ldl_off_marg	offspring	unadjusted	ldl	rs7819514	A	G	A	G	-0.0107	0.0007	0.3216	0.3329	FALSE	FALSE	FALSE	yrkZjN	8	93204442	0.0018	0.7157	488571	TRUE	reported	8	93204442	0.0018	5.7e-09	684955	TRUE	reported	zqVg3B	1	TRUE
bmi	ldl_off_marg	offspring	unadjusted	ldl	rs7826312	T	C	T	C	-0.0104	-0.0058	0.4121	0.427	FALSE	FALSE	FALSE	yrkZjN	8	32400115	0.0018	0.0009123	488571	TRUE	reported	8	32400115	0.0017	4.9e-10	785343	TRUE	reported	zqVg3B	1	TRUE
bmi	ldl_off_marg	offspring	unadjusted	ldl	rs7844647	T	C	T	C	0.0123	-0.0009	0.7319	0.7229	FALSE	FALSE	FALSE	yrkZjN	8	34503776	0.002	0.6397	488571	TRUE	reported	8	34503776	0.0018	2.8e-11	793703	TRUE	reported	zqVg3B	1	TRUE
bmi	ldl_off_marg	offspring	unadjusted	ldl	rs7869771	A	C	A	C	0.014	-0.0006	0.7353	0.743	FALSE	FALSE	FALSE	yrkZjN	9	94180627	0.0019	0.7676	488571	TRUE	reported	9	94180627	0.0019	4.9e-13	679436	TRUE	reported	zqVg3B	1	TRUE
bmi	ldl_off_marg	offspring	unadjusted	ldl	rs7871866	C	G	C	G	0.0187	0.002	0.1531	0.1678	FALSE	TRUE	FALSE	yrkZjN	9	131027982	0.0024	0.3985	488571	TRUE	reported	9	131027982	0.0024	2.3e-14	683494	TRUE	reported	zqVg3B	1	TRUE
bmi	ldl_off_marg	offspring	unadjusted	ldl	rs7899106	A	G	A	G	-0.0331	0.0009	0.95223	0.9535	FALSE	FALSE	FALSE	yrkZjN	10	87410904	0.004	0.8166	488571	TRUE	reported	10	87410904	0.0037	1e-18	793689	TRUE	reported	zqVg3B	1	TRUE
bmi	ldl_off_marg	offspring	unadjusted	ldl	rs7903146	T	C	T	C	-0.0181	0.0004	0.2912	0.2672	FALSE	FALSE	FALSE	yrkZjN	10	114758349	0.0019	0.8415	488571	TRUE	reported	10	114758349	0.0018	1.3e-23	795624	TRUE	reported	zqVg3B	1	TRUE
bmi	ldl_off_marg	offspring	unadjusted	ldl	rs7925214	T	C	T	C	0.0147	-0.0005	0.5133	0.5305	FALSE	FALSE	FALSE	yrkZjN	11	130794253	0.0017	0.7776	488571	TRUE	reported	11	130794253	0.0018	4.4e-17	677603	TRUE	reported	zqVg3B	1	TRUE
bmi	ldl_off_marg	offspring	unadjusted	ldl	rs7933205	A	G	A	G	-0.0116	0.0002	0.2115	0.2193	FALSE	FALSE	FALSE	yrkZjN	11	97831073	0.0021	0.9251	488571	TRUE	reported	11	97831073	0.0021	3.2e-08	692432	TRUE	reported	zqVg3B	1	TRUE
bmi	ldl_off_marg	offspring	unadjusted	ldl	rs7941030	T	C	T	C	-0.0112	-0.0153	0.6141	0.5977	FALSE	FALSE	FALSE	yrkZjN	11	122522375	0.0018	5.855e-18	488571	TRUE	reported	11	122522375	0.0017	2e-11	795457	TRUE	reported	zqVg3B	1	TRUE
bmi	ldl_off_marg	offspring	unadjusted	ldl	rs7983065	T	C	T	C	-0.0148	-0.002	0.4503	0.4675	FALSE	FALSE	FALSE	yrkZjN	13	33380786	0.0017	0.2501	488571	TRUE	reported	13	33380786	0.0017	8.9e-18	690924	TRUE	reported	zqVg3B	1	TRUE
bmi	ldl_off_marg	offspring	unadjusted	ldl	rs8027205	C	G	C	G	0.0108	-0.0023	0.6033	0.6154	FALSE	TRUE	FALSE	yrkZjN	15	98280959	0.0018	0.2034	488571	TRUE	reported	15	98280959	0.0018	1.4e-09	685725	TRUE	reported	zqVg3B	1	TRUE
bmi	ldl_off_marg	offspring	unadjusted	ldl	rs8036040	A	C	A	C	0.0109	0	0.4932	0.4763	FALSE	FALSE	FALSE	yrkZjN	15	36402716	0.0017	0.9938	488571	TRUE	reported	15	36402716	0.0017	2.7e-10	691068	TRUE	reported	zqVg3B	1	TRUE
bmi	ldl_off_marg	offspring	unadjusted	ldl	rs8047395	A	G	A	G	0.0642	-0.0045	0.5061	0.5035	FALSE	FALSE	FALSE	yrkZjN	16	53798523	0.0017	0.009242	488571	TRUE	reported	16	53798523	0.0017	1e-200	788856	TRUE	reported	zqVg3B	1	TRUE
bmi	ldl_off_marg	offspring	unadjusted	ldl	rs8065336	T	C	T	C	-0.012	-0.0022	0.3099	0.2849	FALSE	FALSE	FALSE	yrkZjN	17	35064187	0.0019	0.2403	488571	TRUE	reported	17	35064187	0.0019	1.9e-10	688722	TRUE	reported	zqVg3B	1	TRUE
bmi	ldl_off_marg	offspring	unadjusted	ldl	rs806600	A	G	A	G	0.0095	-0.0006	0.525	0.5601	FALSE	FALSE	FALSE	yrkZjN	5	172914939	0.0017	0.7123	488571	TRUE	reported	5	172914939	0.0017	3.3e-08	691791	TRUE	reported	zqVg3B	1	TRUE
bmi	ldl_off_marg	offspring	unadjusted	ldl	rs8097672	A	T	A	T	-0.02	0.0048	0.8472	0.8445	FALSE	TRUE	FALSE	yrkZjN	18	1839601	0.0024	0.04815	488571	TRUE	reported	18	1839601	0.0025	8.4e-16	686063	TRUE	reported	zqVg3B	1	TRUE
bmi	ldl_off_marg	offspring	unadjusted	ldl	rs8123881	A	G	A	G	-0.0196	-0.0016	0.8701	0.837	FALSE	FALSE	FALSE	yrkZjN	20	15819495	0.0025	0.5157	488571	TRUE	reported	20	15819495	0.0024	4.4e-16	793018	TRUE	reported	zqVg3B	1	TRUE
bmi	ldl_off_marg	offspring	unadjusted	ldl	rs818524	T	C	T	C	-0.0106	-0.0027	0.3061	0.3031	FALSE	FALSE	FALSE	yrkZjN	1	85201228	0.0019	0.1482	488571	TRUE	reported	1	85201228	0.0019	3.4e-08	670078	TRUE	reported	zqVg3B	1	TRUE
bmi	ldl_off_marg	offspring	unadjusted	ldl	rs8192675	T	C	T	C	-0.0152	-0.002	0.7112	0.6925	FALSE	FALSE	FALSE	yrkZjN	3	170724883	0.0019	0.2877	488571	TRUE	reported	3	170724883	0.0018	1.4e-17	795515	TRUE	reported	zqVg3B	1	TRUE
bmi	ldl_off_marg	offspring	unadjusted	ldl	rs825688	T	C	T	C	-0.0095	0.0009	0.456	0.4498	FALSE	FALSE	FALSE	yrkZjN	16	73595718	0.0017	0.5926	488571	TRUE	reported	16	73595718	0.0017	4.7e-08	686144	TRUE	reported	zqVg3B	1	TRUE
bmi	ldl_off_marg	offspring	unadjusted	ldl	rs845084	A	G	A	G	0.014	0.0037	0.2678	0.2682	FALSE	FALSE	FALSE	yrkZjN	10	125220036	0.002	0.06214	488571	TRUE	reported	10	125220036	0.002	1.3e-12	685413	TRUE	reported	zqVg3B	1	TRUE
bmi	ldl_off_marg	offspring	unadjusted	ldl	rs852056	T	C	T	C	0.0128	-0.0015	0.2416	0.2312	FALSE	FALSE	FALSE	yrkZjN	20	17102860	0.002	0.452	488571	TRUE	reported	20	17102860	0.002	1.8e-10	691874	TRUE	reported	zqVg3B	1	TRUE
bmi	ldl_off_marg	offspring	unadjusted	ldl	rs865809	A	G	A	G	0.0127	-0.004	0.2322	0.2299	FALSE	FALSE	FALSE	yrkZjN	3	183997735	0.0021	0.05054	488571	TRUE	reported	3	183997735	0.002	5.4e-10	689186	TRUE	reported	zqVg3B	1	TRUE
bmi	ldl_off_marg	offspring	unadjusted	ldl	rs872281	T	C	T	C	-0.0151	-0.0033	0.1728	0.2011	FALSE	FALSE	FALSE	yrkZjN	14	40834177	0.0023	0.145	488571	TRUE	reported	14	40834177	0.0023	4.7e-11	685310	TRUE	reported	zqVg3B	1	TRUE
bmi	ldl_off_marg	offspring	unadjusted	ldl	rs876605	A	G	A	G	0.0108	0.0006	0.2648	0.2724	FALSE	FALSE	FALSE	yrkZjN	5	77801359	0.002	0.7633	488571	TRUE	reported	5	77801359	0.002	3.4e-08	692586	TRUE	reported	zqVg3B	1	TRUE
bmi	ldl_off_marg	offspring	unadjusted	ldl	rs889398	T	C	T	C	-0.0196	-0.0043	0.4247	0.4276	FALSE	FALSE	FALSE	yrkZjN	16	69556715	0.0018	0.01343	488571	TRUE	reported	16	69556715	0.0016	1.3e-32	789694	TRUE	reported	zqVg3B	1	TRUE
bmi	ldl_off_marg	offspring	unadjusted	ldl	rs895330	C	G	C	G	0.0201	0.0016	0.8076	0.7807	FALSE	TRUE	FALSE	yrkZjN	19	4060707	0.0022	0.4713	488571	TRUE	reported	19	4060707	0.0023	5.5e-19	684271	TRUE	reported	zqVg3B	1	TRUE
bmi	ldl_off_marg	offspring	unadjusted	ldl	rs901630	T	C	T	C	-0.0146	-0.0029	0.3973	0.3827	FALSE	FALSE	FALSE	yrkZjN	6	98539519	0.0018	0.09556	488571	TRUE	reported	6	98539519	0.0017	1.9e-18	794597	TRUE	reported	zqVg3B	1	TRUE
bmi	ldl_off_marg	offspring	unadjusted	ldl	rs902695	A	G	A	G	-0.0103	-0.0067	0.4798	0.4399	FALSE	FALSE	FALSE	yrkZjN	2	113955074	0.0017	0.0001098	488571	TRUE	reported	2	113955074	0.0017	2.2e-09	678635	TRUE	reported	zqVg3B	1	TRUE
bmi	ldl_off_marg	offspring	unadjusted	ldl	rs9288754	T	C	T	C	-0.0096	-0.0006	0.4116	0.4458	FALSE	FALSE	FALSE	yrkZjN	3	194825090	0.0018	0.7286	488571	TRUE	reported	3	194825090	0.0017	4.1e-08	689170	TRUE	reported	zqVg3B	1	TRUE
bmi	ldl_off_marg	offspring	unadjusted	ldl	rs9294260	A	G	A	G	0.0147	0.0006	0.4731	0.4833	FALSE	FALSE	FALSE	yrkZjN	6	83433228	0.0017	0.7473	488571	TRUE	reported	6	83433228	0.0016	1.8e-19	783533	TRUE	reported	zqVg3B	1	TRUE
bmi	ldl_off_marg	offspring	unadjusted	ldl	rs9300422	A	G	A	G	0.0103	0.0012	0.3097	0.3027	FALSE	FALSE	FALSE	yrkZjN	13	98223320	0.0018	0.5061	488571	TRUE	reported	13	98223320	0.0018	4e-09	795011	TRUE	reported	zqVg3B	1	TRUE
bmi	ldl_off_marg	offspring	unadjusted	ldl	rs930295	A	C	A	C	0.0211	0.004	0.1583	0.1702	FALSE	FALSE	FALSE	yrkZjN	2	50233352	0.0023	0.08504	488571	TRUE	reported	2	50233352	0.0023	1e-19	690522	TRUE	reported	zqVg3B	1	TRUE
bmi	ldl_off_marg	offspring	unadjusted	ldl	rs9304665	A	T	A	T	0.0229	0.0041	0.7633	0.7638	FALSE	TRUE	FALSE	yrkZjN	19	47602577	0.002	0.04256	488571	TRUE	reported	19	47602577	0.002	2.9e-29	689470	TRUE	reported	zqVg3B	1	TRUE
bmi	ldl_off_marg	offspring	unadjusted	ldl	rs934224	T	C	T	C	0.0107	0.0007	0.7399	0.7482	FALSE	FALSE	FALSE	yrkZjN	2	16613889	0.002	0.7351	488571	TRUE	reported	2	16613889	0.002	4.7e-08	692568	TRUE	reported	zqVg3B	1	TRUE
bmi	ldl_off_marg	offspring	unadjusted	ldl	rs9362662	A	G	A	G	0.0112	-0.0013	0.4799	0.4799	FALSE	FALSE	FALSE	yrkZjN	6	90296588	0.0017	0.4598	488571	TRUE	reported	6	90296588	0.0017	1.2e-10	683953	TRUE	reported	zqVg3B	1	TRUE
bmi	ldl_off_marg	offspring	unadjusted	ldl	rs9367368	T	C	T	C	0.0121	0.001	0.6967	0.6741	FALSE	FALSE	FALSE	yrkZjN	6	13189275	0.0019	0.6089	488571	TRUE	reported	6	13189275	0.0018	1e-11	786723	TRUE	reported	zqVg3B	1	TRUE
bmi	ldl_off_marg	offspring	unadjusted	ldl	rs9375702	T	C	T	C	-0.0115	0.0107	0.705	0.6882	FALSE	FALSE	FALSE	yrkZjN	6	130384187	0.0019	9.697e-09	488571	TRUE	reported	6	130384187	0.0019	7.9e-10	690564	TRUE	reported	zqVg3B	1	TRUE
bmi	ldl_off_marg	offspring	unadjusted	ldl	rs9382285	A	G	A	G	-0.023	-0.0032	0.95387	0.9572	FALSE	FALSE	FALSE	yrkZjN	6	53958294	0.0042	0.4551	488571	TRUE	reported	6	53958294	0.0042	3.9e-08	689207	TRUE	reported	zqVg3B	1	TRUE
bmi	ldl_off_marg	offspring	unadjusted	ldl	rs9408882	A	G	A	G	-0.0093	0	0.4594	0.4786	FALSE	FALSE	FALSE	yrkZjN	9	118664402	0.0017	0.989	488571	TRUE	reported	9	118664402	0.0016	1.3e-08	794283	TRUE	reported	zqVg3B	1	TRUE
bmi	ldl_off_marg	offspring	unadjusted	ldl	rs9458814	T	C	T	C	-0.0115	0.0004	0.7668	0.7604	FALSE	FALSE	FALSE	yrkZjN	6	163771305	0.002	0.8331	488571	TRUE	reported	6	163771305	0.002	1.8e-08	689369	TRUE	reported	zqVg3B	1	TRUE
bmi	ldl_off_marg	offspring	unadjusted	ldl	rs946824	T	C	T	C	0.0206	0.0053	0.141	0.1132	FALSE	FALSE	FALSE	yrkZjN	1	243684019	0.0026	0.04053	488571	TRUE	reported	1	243684019	0.0026	1.1e-15	689849	TRUE	reported	zqVg3B	1	TRUE
bmi	ldl_off_marg	offspring	unadjusted	ldl	rs947612	A	G	A	G	-0.0116	-0.0028	0.7516	0.7489	FALSE	FALSE	FALSE	yrkZjN	6	73738661	0.002	0.1552	488571	TRUE	reported	6	73738661	0.002	5.6e-09	692596	TRUE	reported	zqVg3B	1	TRUE
bmi	ldl_off_marg	offspring	unadjusted	ldl	rs9478496	T	C	T	C	-0.0152	-0.0016	0.8347	0.8359	FALSE	FALSE	FALSE	yrkZjN	6	154333183	0.0023	0.4869	488571	TRUE	reported	6	154333183	0.0023	5.5e-11	688891	TRUE	reported	zqVg3B	1	TRUE
bmi	ldl_off_marg	offspring	unadjusted	ldl	rs9522285	A	G	A	G	0.0127	0.0013	0.4143	0.4416	FALSE	FALSE	FALSE	yrkZjN	13	112230701	0.0017	0.467	488571	TRUE	reported	13	112230701	0.0017	2.5e-13	690681	TRUE	reported	zqVg3B	1	TRUE
bmi	ldl_off_marg	offspring	unadjusted	ldl	rs9527895	T	C	T	C	-0.0165	0.0003	0.8371	0.8545	FALSE	FALSE	FALSE	yrkZjN	13	59367767	0.0023	0.8908	488571	TRUE	reported	13	59367767	0.0023	5.4e-13	689933	TRUE	reported	zqVg3B	1	TRUE
bmi	ldl_off_marg	offspring	unadjusted	ldl	rs9569777	T	G	T	G	-0.0192	0.0004	0.1711	0.1848	FALSE	FALSE	FALSE	yrkZjN	13	58484786	0.0023	0.8782	488571	TRUE	reported	13	58484786	0.0022	4.6e-19	794498	TRUE	reported	zqVg3B	1	TRUE
bmi	ldl_off_marg	offspring	unadjusted	ldl	rs9599161	T	C	T	C	0.01	-0.0007	0.5875	0.5972	FALSE	FALSE	FALSE	yrkZjN	13	67434016	0.0018	0.6805	488571	TRUE	reported	13	67434016	0.0017	1.7e-09	789321	TRUE	reported	zqVg3B	1	TRUE
bmi	ldl_off_marg	offspring	unadjusted	ldl	rs9615905	T	C	T	C	0.011	0.0026	0.45	0.4399	FALSE	FALSE	FALSE	yrkZjN	22	48875699	0.0017	0.1274	488571	TRUE	reported	22	48875699	0.0017	2.7e-10	690274	TRUE	reported	zqVg3B	1	TRUE
bmi	ldl_off_marg	offspring	unadjusted	ldl	rs962273	T	C	T	C	-0.0137	-0.0048	0.2943	0.2677	FALSE	FALSE	FALSE	yrkZjN	17	46978353	0.0019	0.01162	488571	TRUE	reported	17	46978353	0.0019	2.6e-13	692594	TRUE	reported	zqVg3B	1	TRUE
bmi	ldl_off_marg	offspring	unadjusted	ldl	rs962796	T	C	T	C	0.0148	0.0014	0.2052	0.2172	FALSE	FALSE	FALSE	yrkZjN	13	54385284	0.0021	0.5176	488571	TRUE	reported	13	54385284	0.0022	5.9e-12	692479	TRUE	reported	zqVg3B	1	TRUE
bmi	ldl_off_marg	offspring	unadjusted	ldl	rs9688431	T	C	T	C	0.0231	-0.0014	0.93966	0.9365	FALSE	FALSE	FALSE	yrkZjN	6	73922654	0.0037	0.6956	488571	TRUE	reported	6	73922654	0.0035	2.4e-11	789356	TRUE	reported	zqVg3B	1	TRUE
bmi	ldl_off_marg	offspring	unadjusted	ldl	rs977747	T	G	T	G	0.0169	-0.0016	0.4051	0.4048	FALSE	FALSE	FALSE	yrkZjN	1	47684677	0.0018	0.3715	488571	TRUE	reported	1	47684677	0.0017	1.3e-24	793546	TRUE	reported	zqVg3B	1	TRUE
bmi	ldl_off_marg	offspring	unadjusted	ldl	rs9783858	T	C	T	C	0.0091	-0.0003	0.5191	0.4997	FALSE	FALSE	FALSE	yrkZjN	18	42534584	0.0017	0.8779	488571	TRUE	reported	18	42534584	0.0017	3.3e-08	770874	TRUE	reported	zqVg3B	1	TRUE
bmi	ldl_off_marg	offspring	unadjusted	ldl	rs9806742	A	G	A	G	0.0208	0.0024	0.8826	0.885	FALSE	FALSE	FALSE	yrkZjN	15	73051219	0.0026	0.3589	488571	TRUE	reported	15	73051219	0.0026	1.4e-15	692509	TRUE	reported	zqVg3B	1	TRUE
bmi	ldl_off_marg	offspring	unadjusted	ldl	rs9816226	A	T	A	T	-0.0323	-0.001	0.1801	0.1798	FALSE	TRUE	FALSE	yrkZjN	3	185834499	0.0022	0.6639	488571	TRUE	reported	3	185834499	0.0021	1.6e-52	778333	TRUE	reported	zqVg3B	1	TRUE
bmi	ldl_off_marg	offspring	unadjusted	ldl	rs9827823	T	C	T	C	0.0193	0.0024	0.8511	0.8721	FALSE	FALSE	FALSE	yrkZjN	3	84221774	0.0024	0.3273	488571	TRUE	reported	3	84221774	0.0024	1.2e-15	691925	TRUE	reported	zqVg3B	1	TRUE
bmi	ldl_off_marg	offspring	unadjusted	ldl	rs9845966	T	G	T	G	0.0105	-0.0029	0.4521	0.4558	FALSE	FALSE	FALSE	yrkZjN	3	13433158	0.0017	0.09931	488571	TRUE	reported	3	13433158	0.0017	2.5e-10	778076	TRUE	reported	zqVg3B	1	TRUE
bmi	ldl_off_marg	offspring	unadjusted	ldl	rs987237	A	G	A	G	-0.0409	0.0014	0.8197	0.8202	FALSE	FALSE	FALSE	yrkZjN	6	50803050	0.0022	0.5275	488571	TRUE	reported	6	50803050	0.0021	9.3e-84	795612	TRUE	reported	zqVg3B	1	TRUE
bmi	ldl_off_marg	offspring	unadjusted	ldl	rs9926784	T	C	T	C	0.0258	-0.0069	0.8178	0.8172	FALSE	FALSE	FALSE	yrkZjN	16	19941968	0.0022	0.002042	488571	TRUE	reported	16	19941968	0.0021	9.9e-35	789617	TRUE	reported	zqVg3B	1	TRUE
bmi	ldl_off_marg	offspring	unadjusted	ldl	rs9927848	A	C	A	C	-0.0122	-0.0006	0.7326	0.7341	FALSE	FALSE	FALSE	yrkZjN	16	23833071	0.002	0.7655	488571	TRUE	reported	16	23833071	0.002	6.4e-10	687060	TRUE	reported	zqVg3B	1	TRUE
bmi	ldl_off_marg	offspring	unadjusted	ldl	rs9951619	T	G	T	G	-0.0156	0.0033	0.2357	0.2206	FALSE	FALSE	FALSE	yrkZjN	18	56882326	0.0021	0.1124	488571	TRUE	reported	18	56882326	0.002	1.4e-15	772643	TRUE	reported	zqVg3B	1	TRUE
bmi	ldl_off_marg	offspring	unadjusted	ldl	rs998732	A	G	A	G	0.0171	-0.0029	0.8422	0.8444	FALSE	FALSE	FALSE	yrkZjN	19	19378671	0.0024	0.2226	488571	TRUE	reported	19	19378671	0.0022	2e-14	793852	TRUE	reported	zqVg3B	1	TRUE
bmi	ldl_off_marg	offspring	unadjusted	ldl	rs9989141	T	C	T	C	0.0162	-0.0019	0.6387	0.6465	FALSE	FALSE	FALSE	yrkZjN	14	94006257	0.0018	0.2869	488571	TRUE	reported	14	94006257	0.0017	3.6e-21	752768	TRUE	reported	zqVg3B	1	TRUE
bmi	ldl_off_marg	offspring	unadjusted	ldl	rs999889	A	G	A	G	-0.0108	0.0037	0.2818	0.265	FALSE	FALSE	FALSE	yrkZjN	10	84279949	0.0019	0.05198	488571	TRUE	reported	10	84279949	0.0019	1.4e-08	690572	TRUE	reported	zqVg3B	1	TRUE
bmi	sbp_off_marg	offspring	unadjusted	sbp	rs10132280	A	C	A	C	-0.0223	-0.039	0.3017	0.2921	FALSE	FALSE	FALSE	Z2fQr8	14	25928179	0.0414	0.3468	511239	TRUE	reported	14	25928179	0.0018	5.6e-35	786578	TRUE	reported	zqVg3B	1	TRUE
bmi	sbp_off_marg	offspring	unadjusted	sbp	rs10169594	T	C	T	C	-0.0121	-0.1199	0.6404	0.6391	FALSE	FALSE	FALSE	Z2fQr8	2	41637688	0.0393	0.002307	511239	TRUE	reported	2	41637688	0.0018	2e-11	685712	TRUE	reported	zqVg3B	1	TRUE
bmi	sbp_off_marg	offspring	unadjusted	sbp	rs10182181	A	G	A	G	-0.0325	0.1895	0.5247	0.5029	FALSE	FALSE	FALSE	Z2fQr8	2	25150296	0.0377	5.05e-07	511239	TRUE	reported	2	25150296	0.0016	6.7e-90	792111	TRUE	reported	zqVg3B	1	TRUE
bmi	sbp_off_marg	offspring	unadjusted	sbp	rs10192119	T	G	T	G	-0.0166	0.1359	0.8327	0.8468	FALSE	FALSE	FALSE	Z2fQr8	2	164581241	0.052	0.008944	511239	TRUE	reported	2	164581241	0.0022	3e-14	795369	TRUE	reported	zqVg3B	1	TRUE
bmi	sbp_off_marg	offspring	unadjusted	sbp	rs10197031	T	C	T	C	-0.0166	-0.0566	0.7166	0.6954	FALSE	FALSE	FALSE	Z2fQr8	2	105454590	0.0416	0.1733	511239	TRUE	reported	2	105454590	0.0019	1.9e-18	691479	TRUE	reported	zqVg3B	1	TRUE
bmi	sbp_off_marg	offspring	unadjusted	sbp	rs10247983	A	G	A	G	0.0201	0.1844	0.9213	0.9256	FALSE	FALSE	FALSE	Z2fQr8	7	114590228	0.0719	0.01034	511239	TRUE	reported	7	114590228	0.0033	1.7e-09	672411	TRUE	reported	zqVg3B	1	TRUE
bmi	sbp_off_marg	offspring	unadjusted	sbp	rs10248136	T	C	T	C	-0.0097	-0.1446	0.5142	0.5152	FALSE	FALSE	FALSE	Z2fQr8	7	39077397	0.0378	0.0001296	511239	TRUE	reported	7	39077397	0.0017	2e-08	686892	TRUE	reported	zqVg3B	1	TRUE
bmi	sbp_off_marg	offspring	unadjusted	sbp	rs10269783	A	G	A	G	0.0133	-0.0486	0.3896	0.3851	FALSE	FALSE	FALSE	Z2fQr8	7	49616203	0.0387	0.2094	511239	TRUE	reported	7	49616203	0.0017	1.4e-15	790551	TRUE	reported	zqVg3B	1	TRUE
bmi	sbp_off_marg	offspring	unadjusted	sbp	rs10478110	A	C	A	C	-0.01	-0.1726	0.5652	0.5665	FALSE	FALSE	FALSE	Z2fQr8	5	112445734	0.0381	6.038e-06	511239	TRUE	reported	5	112445734	0.0017	9.6e-09	680441	TRUE	reported	zqVg3B	1	TRUE
bmi	sbp_off_marg	offspring	unadjusted	sbp	rs1048932	A	C	A	C	-0.016	0.0308	0.4162	0.4194	FALSE	FALSE	FALSE	Z2fQr8	11	115044850	0.0382	0.4198	511239	TRUE	reported	11	115044850	0.0017	3.8e-22	795167	TRUE	reported	zqVg3B	1	TRUE
bmi	sbp_off_marg	offspring	unadjusted	sbp	rs10492229	T	C	T	C	0.0142	-0.0269	0.2268	0.2381	FALSE	FALSE	FALSE	Z2fQr8	12	110602173	0.0443	0.5438	511239	TRUE	reported	12	110602173	0.0019	7.7e-14	794845	TRUE	reported	zqVg3B	1	TRUE
bmi	sbp_off_marg	offspring	unadjusted	sbp	rs10510419	T	G	T	G	-0.0177	-0.0023	0.1416	0.1415	FALSE	FALSE	FALSE	Z2fQr8	3	12426936	0.0534	0.9658	511239	TRUE	reported	3	12426936	0.0023	2.2e-14	789318	TRUE	reported	zqVg3B	1	TRUE
bmi	sbp_off_marg	offspring	unadjusted	sbp	rs10518694	A	C	A	C	0.0146	0.1379	0.1424	0.1281	FALSE	FALSE	FALSE	Z2fQr8	15	53072673	0.0541	0.01084	511239	TRUE	reported	15	53072673	0.0025	3.3e-09	690554	TRUE	reported	zqVg3B	1	TRUE
bmi	sbp_off_marg	offspring	unadjusted	sbp	rs1064213	A	G	A	G	0.012	-0.0301	0.492	0.4814	FALSE	FALSE	FALSE	Z2fQr8	2	198950240	0.0377	0.4245	511239	TRUE	reported	2	198950240	0.0017	2.4e-12	692576	TRUE	reported	zqVg3B	1	TRUE
bmi	sbp_off_marg	offspring	unadjusted	sbp	rs10733051	A	G	A	G	0.0097	-0.0407	0.5198	0.5018	FALSE	FALSE	FALSE	Z2fQr8	1	167280354	0.0377	0.2802	511239	TRUE	reported	1	167280354	0.0016	2.9e-09	781928	TRUE	reported	zqVg3B	1	TRUE
bmi	sbp_off_marg	offspring	unadjusted	sbp	rs10741329	A	G	A	G	0.011	-0.0684	0.681	0.6915	FALSE	FALSE	FALSE	Z2fQr8	11	89997796	0.0407	0.09271	511239	TRUE	reported	11	89997796	0.0019	4e-09	689543	TRUE	reported	zqVg3B	1	TRUE
bmi	sbp_off_marg	offspring	unadjusted	sbp	rs10742752	T	C	T	C	-0.0124	-0.0479	0.3841	0.3879	FALSE	FALSE	FALSE	Z2fQr8	11	45438374	0.0387	0.2158	511239	TRUE	reported	11	45438374	0.0017	1.1e-13	792704	TRUE	reported	zqVg3B	1	TRUE
bmi	sbp_off_marg	offspring	unadjusted	sbp	rs10747488	A	C	A	C	-0.0123	0.0498	0.7601	0.7622	FALSE	FALSE	FALSE	Z2fQr8	1	98299475	0.0448	0.266	511239	TRUE	reported	1	98299475	0.002	1.2e-09	689295	TRUE	reported	zqVg3B	1	TRUE
bmi	sbp_off_marg	offspring	unadjusted	sbp	rs1075901	T	C	T	C	-0.0121	0.0285	0.4361	0.4491	FALSE	FALSE	FALSE	Z2fQr8	17	15943910	0.038	0.4528	511239	TRUE	reported	17	15943910	0.0016	1.2e-13	794789	TRUE	reported	zqVg3B	1	TRUE
bmi	sbp_off_marg	offspring	unadjusted	sbp	rs10768994	T	C	T	C	0.0114	0.0715	0.5663	0.5705	FALSE	FALSE	FALSE	Z2fQr8	11	43936945	0.0381	0.06084	511239	TRUE	reported	11	43936945	0.0017	6.4e-12	791685	TRUE	reported	zqVg3B	1	TRUE
bmi	sbp_off_marg	offspring	unadjusted	sbp	rs10795422	A	G	A	G	-0.0139	-0.0635	0.3095	0.3055	FALSE	FALSE	FALSE	Z2fQr8	10	16759312	0.0408	0.1191	511239	TRUE	reported	10	16759312	0.0019	9.3e-14	692108	TRUE	reported	zqVg3B	1	TRUE
bmi	sbp_off_marg	offspring	unadjusted	sbp	rs10811871	A	G	A	G	0.0108	0.0978	0.6171	0.6189	FALSE	FALSE	FALSE	Z2fQr8	9	23200766	0.0388	0.01179	511239	TRUE	reported	9	23200766	0.0018	1.6e-09	686376	TRUE	reported	zqVg3B	1	TRUE
bmi	sbp_off_marg	offspring	unadjusted	sbp	rs10824218	A	T	A	T	0.0122	0.2727	0.5522	0.5628	FALSE	TRUE	TRUE	Z2fQr8	10	76421216	0.0382	9.596e-13	511239	TRUE	reported	10	76421216	0.0018	7.2e-12	669278	TRUE	reported	zqVg3B	1	TRUE
bmi	sbp_off_marg	offspring	unadjusted	sbp	rs10824345	T	C	T	C	0.0105	-0.0098	0.5056	0.5324	FALSE	FALSE	FALSE	Z2fQr8	10	77630565	0.0378	0.7957	511239	TRUE	reported	10	77630565	0.0017	9.2e-10	689577	TRUE	reported	zqVg3B	1	TRUE
bmi	sbp_off_marg	offspring	unadjusted	sbp	rs10827649	A	G	A	G	-0.0094	-0.0854	0.5723	0.5641	FALSE	FALSE	FALSE	Z2fQr8	10	19909770	0.0382	0.02535	511239	TRUE	reported	10	19909770	0.0016	9.1e-09	790591	TRUE	reported	zqVg3B	1	TRUE
bmi	sbp_off_marg	offspring	unadjusted	sbp	rs10832778	C	G	C	G	-0.0125	0.2913	0.3778	0.417	FALSE	TRUE	FALSE	Z2fQr8	11	17394073	0.0388	5.572e-14	511239	TRUE	reported	11	17394073	0.0017	1.3e-13	783042	TRUE	reported	zqVg3B	1	TRUE
bmi	sbp_off_marg	offspring	unadjusted	sbp	rs10842166	T	C	T	C	0.0109	-0.0875	0.7423	0.7414	FALSE	FALSE	FALSE	Z2fQr8	12	23570176	0.0432	0.04269	511239	TRUE	reported	12	23570176	0.002	4e-08	689273	TRUE	reported	zqVg3B	1	TRUE
bmi	sbp_off_marg	offspring	unadjusted	sbp	rs10842240	C	G	C	G	0.0218	-0.0131	0.1158	0.1074	FALSE	TRUE	FALSE	Z2fQr8	12	24060075	0.0596	0.8263	511239	TRUE	reported	12	24060075	0.0027	3.1e-16	691476	TRUE	reported	zqVg3B	1	TRUE
bmi	sbp_off_marg	offspring	unadjusted	sbp	rs10867256	T	C	T	C	-0.0118	-0.025	0.553	0.571	FALSE	FALSE	FALSE	Z2fQr8	9	81367391	0.038	0.5098	511239	TRUE	reported	9	81367391	0.0017	8.7e-12	689493	TRUE	reported	zqVg3B	1	TRUE
bmi	sbp_off_marg	offspring	unadjusted	sbp	rs10878946	T	C	T	C	-0.0141	-0.1441	0.714	0.7206	FALSE	FALSE	FALSE	Z2fQr8	12	69642315	0.0423	0.0006568	511239	TRUE	reported	12	69642315	0.0019	3.6e-13	685707	TRUE	reported	zqVg3B	1	TRUE
bmi	sbp_off_marg	offspring	unadjusted	sbp	rs10887578	C	G	C	G	0.0128	0.0548	0.4896	0.5293	FALSE	TRUE	TRUE	Z2fQr8	10	88096047	0.0379	0.1487	511239	TRUE	reported	10	88096047	0.0017	1.6e-13	679172	TRUE	reported	zqVg3B	1	TRUE
bmi	sbp_off_marg	offspring	unadjusted	sbp	rs10915840	A	G	A	G	-0.0118	-0.0577	0.283	0.2499	FALSE	FALSE	FALSE	Z2fQr8	1	225668524	0.0427	0.177	511239	TRUE	reported	1	225668524	0.0019	1.3e-09	684857	TRUE	reported	zqVg3B	1	TRUE
bmi	sbp_off_marg	offspring	unadjusted	sbp	rs10920678	A	G	A	G	0.0155	0.0753	0.4291	0.4369	FALSE	FALSE	FALSE	Z2fQr8	1	190239907	0.038	0.04732	511239	TRUE	reported	1	190239907	0.0016	1.5e-21	788624	TRUE	reported	zqVg3B	1	TRUE
bmi	sbp_off_marg	offspring	unadjusted	sbp	rs10938397	A	G	A	G	-0.0324	-0.1548	0.5683	0.5881	FALSE	FALSE	FALSE	Z2fQr8	4	45182527	0.0381	4.883e-05	511239	TRUE	reported	4	45182527	0.0016	3.4e-86	793518	TRUE	reported	zqVg3B	1	TRUE
bmi	sbp_off_marg	offspring	unadjusted	sbp	rs10942267	A	G	A	G	0.0156	-0.0533	0.6912	0.7145	FALSE	FALSE	FALSE	Z2fQr8	5	80841914	0.0407	0.1902	511239	TRUE	reported	5	80841914	0.0019	3.9e-17	689084	TRUE	reported	zqVg3B	1	TRUE
bmi	sbp_off_marg	offspring	unadjusted	sbp	rs10953740	A	G	A	G	0.0153	0.0532	0.4466	0.4731	FALSE	FALSE	FALSE	Z2fQr8	7	113460282	0.0379	0.1599	511239	TRUE	reported	7	113460282	0.0017	1e-18	684419	TRUE	reported	zqVg3B	1	TRUE
bmi	sbp_off_marg	offspring	unadjusted	sbp	rs10962550	C	G	C	G	0.0182	0.0911	0.1801	0.1752	FALSE	TRUE	FALSE	Z2fQr8	9	16720329	0.0491	0.06356	511239	TRUE	reported	9	16720329	0.0022	6.2e-16	690579	TRUE	reported	zqVg3B	1	TRUE
bmi	sbp_off_marg	offspring	unadjusted	sbp	rs10968114	A	C	A	C	0.0113	0.0164	0.5319	0.5509	FALSE	FALSE	FALSE	Z2fQr8	9	27800007	0.0379	0.6643	511239	TRUE	reported	9	27800007	0.0017	6.1e-11	686025	TRUE	reported	zqVg3B	1	TRUE
bmi	sbp_off_marg	offspring	unadjusted	sbp	rs10971709	T	C	T	C	0.0132	-0.1077	0.2062	0.217	FALSE	FALSE	FALSE	Z2fQr8	9	33804813	0.0463	0.02011	511239	TRUE	reported	9	33804813	0.0021	6.2e-10	688312	TRUE	reported	zqVg3B	1	TRUE
bmi	sbp_off_marg	offspring	unadjusted	sbp	rs10975933	C	G	C	G	0.0122	0.0707	0.6556	0.6633	FALSE	TRUE	FALSE	Z2fQr8	9	6954557	0.0399	0.07642	511239	TRUE	reported	9	6954557	0.0018	2.7e-11	683622	TRUE	reported	zqVg3B	1	TRUE
bmi	sbp_off_marg	offspring	unadjusted	sbp	rs10984756	C	G	C	G	-0.0174	0.0885	0.8952	0.8929	FALSE	TRUE	FALSE	Z2fQr8	9	122651784	0.0626	0.1571	511239	TRUE	reported	9	122651784	0.0029	1.1e-09	689917	TRUE	reported	zqVg3B	1	TRUE
bmi	sbp_off_marg	offspring	unadjusted	sbp	rs11030618	T	C	T	C	0.011	0.0725	0.5679	0.5704	FALSE	FALSE	FALSE	Z2fQr8	11	29243293	0.0381	0.05707	511239	TRUE	reported	11	29243293	0.0017	2.4e-10	690005	TRUE	reported	zqVg3B	1	TRUE
bmi	sbp_off_marg	offspring	unadjusted	sbp	rs11066188	A	G	A	G	-0.012	0.383	0.4181	0.4067	FALSE	FALSE	FALSE	Z2fQr8	12	112610714	0.0384	2.204e-23	511239	TRUE	reported	12	112610714	0.0017	8.1e-13	792755	TRUE	reported	zqVg3B	1	TRUE
bmi	sbp_off_marg	offspring	unadjusted	sbp	rs11084553	A	G	A	G	0.021	0.1041	0.8482	0.8438	FALSE	FALSE	FALSE	Z2fQr8	19	31019780	0.0519	0.04476	511239	TRUE	reported	19	31019780	0.0024	1.8e-18	691103	TRUE	reported	zqVg3B	1	TRUE
bmi	sbp_off_marg	offspring	unadjusted	sbp	rs11105839	A	T	A	T	-0.0109	0.0395	0.3799	0.3859	FALSE	TRUE	FALSE	Z2fQr8	12	91237920	0.0392	0.3128	511239	TRUE	reported	12	91237920	0.0017	1.1e-10	781573	TRUE	reported	zqVg3B	1	TRUE
bmi	sbp_off_marg	offspring	unadjusted	sbp	rs11115176	T	C	T	C	0.0121	0.0594	0.7601	0.7714	FALSE	FALSE	FALSE	Z2fQr8	12	82465797	0.0444	0.1813	511239	TRUE	reported	12	82465797	0.0019	2e-10	792384	TRUE	reported	zqVg3B	1	TRUE
bmi	sbp_off_marg	offspring	unadjusted	sbp	rs11118308	A	G	A	G	0.0101	-0.0391	0.5297	0.5616	FALSE	FALSE	FALSE	Z2fQr8	1	219633869	0.0379	0.3017	511239	TRUE	reported	1	219633869	0.0016	4.8e-10	794625	TRUE	reported	zqVg3B	1	TRUE
bmi	sbp_off_marg	offspring	unadjusted	sbp	rs11129661	T	C	T	C	0.0124	0.0577	0.2112	0.2176	FALSE	FALSE	FALSE	Z2fQr8	3	35696026	0.0462	0.212	511239	TRUE	reported	3	35696026	0.0021	5.4e-09	689165	TRUE	reported	zqVg3B	1	TRUE
bmi	sbp_off_marg	offspring	unadjusted	sbp	rs11150911	A	C	A	C	0.0133	0.0234	0.2809	0.3005	FALSE	FALSE	FALSE	Z2fQr8	18	73498528	0.0422	0.579	511239	TRUE	reported	18	73498528	0.0018	4.7e-13	781716	TRUE	reported	zqVg3B	1	TRUE
bmi	sbp_off_marg	offspring	unadjusted	sbp	rs11165643	T	C	T	C	0.0206	0.1259	0.5828	0.5675	FALSE	FALSE	FALSE	Z2fQr8	1	96924097	0.0383	0.001017	511239	TRUE	reported	1	96924097	0.0017	1.4e-35	792657	TRUE	reported	zqVg3B	1	TRUE
bmi	sbp_off_marg	offspring	unadjusted	sbp	rs11170468	A	C	A	C	0.0123	0.066	0.7674	0.764	FALSE	FALSE	FALSE	Z2fQr8	12	39430048	0.0445	0.138	511239	TRUE	reported	12	39430048	0.0019	1.9e-10	795265	TRUE	reported	zqVg3B	1	TRUE
bmi	sbp_off_marg	offspring	unadjusted	sbp	rs11173522	A	C	A	C	0.0128	0.1557	0.2078	0.2037	FALSE	FALSE	FALSE	Z2fQr8	12	60953472	0.0462	0.0007402	511239	TRUE	reported	12	60953472	0.0021	1.1e-09	691593	TRUE	reported	zqVg3B	1	TRUE
bmi	sbp_off_marg	offspring	unadjusted	sbp	rs11185111	A	G	A	G	-0.0129	0.0126	0.3042	0.312	FALSE	FALSE	FALSE	Z2fQr8	1	107962328	0.0415	0.7616	511239	TRUE	reported	1	107962328	0.0019	7.7e-12	686508	TRUE	reported	zqVg3B	1	TRUE
bmi	sbp_off_marg	offspring	unadjusted	sbp	rs11251352	A	G	A	G	-0.0109	-0.1173	0.4012	0.3906	FALSE	FALSE	FALSE	Z2fQr8	10	2585792	0.0386	0.002373	511239	TRUE	reported	10	2585792	0.0018	7e-10	690804	TRUE	reported	zqVg3B	1	TRUE
bmi	sbp_off_marg	offspring	unadjusted	sbp	rs11496125	T	C	T	C	0.0169	0.1769	0.4212	0.4329	FALSE	FALSE	FALSE	Z2fQr8	7	103417557	0.0383	3.769e-06	511239	TRUE	reported	7	103417557	0.0017	3e-22	684574	TRUE	reported	zqVg3B	1	TRUE
bmi	sbp_off_marg	offspring	unadjusted	sbp	rs1150659	A	G	A	G	-0.0139	-0.1673	0.2254	0.2487	FALSE	FALSE	FALSE	Z2fQr8	6	26100023	0.044	0.0001453	511239	TRUE	reported	6	26100023	0.0019	3.8e-13	790405	TRUE	reported	zqVg3B	1	TRUE
bmi	sbp_off_marg	offspring	unadjusted	sbp	rs11538	A	G	A	G	-0.0135	-0.0771	0.8195	0.8223	FALSE	FALSE	FALSE	Z2fQr8	22	18220831	0.0496	0.1202	511239	TRUE	reported	22	18220831	0.0023	3.3e-09	692349	TRUE	reported	zqVg3B	1	TRUE
bmi	sbp_off_marg	offspring	unadjusted	sbp	rs11577094	T	C	T	C	0.0182	0.1117	0.08109	0.0841	FALSE	FALSE	FALSE	Z2fQr8	1	38026600	0.0676	0.09865	511239	TRUE	reported	1	38026600	0.003	6.9e-10	779686	TRUE	reported	zqVg3B	1	TRUE
bmi	sbp_off_marg	offspring	unadjusted	sbp	rs1158805	A	C	A	C	-0.0137	0.0626	0.3766	0.4066	FALSE	FALSE	FALSE	Z2fQr8	18	40736590	0.0389	0.1069	511239	TRUE	reported	18	40736590	0.0018	1.2e-14	691776	TRUE	reported	zqVg3B	1	TRUE
bmi	sbp_off_marg	offspring	unadjusted	sbp	rs11609659	T	C	T	C	0.0154	0.0519	0.7629	0.7538	FALSE	FALSE	FALSE	Z2fQr8	12	108296260	0.044	0.2386	511239	TRUE	reported	12	108296260	0.002	2.2e-14	679177	TRUE	reported	zqVg3B	1	TRUE
bmi	sbp_off_marg	offspring	unadjusted	sbp	rs11611246	T	G	T	G	0.024	-0.0933	0.21	0.1991	FALSE	FALSE	FALSE	Z2fQr8	12	939480	0.0461	0.04325	511239	TRUE	reported	12	939480	0.002	5e-32	779823	TRUE	reported	zqVg3B	1	TRUE
bmi	sbp_off_marg	offspring	unadjusted	sbp	rs11614340	T	C	T	C	-0.0133	-0.0496	0.6908	0.6582	FALSE	FALSE	FALSE	Z2fQr8	12	133426483	0.0406	0.2219	511239	TRUE	reported	12	133426483	0.0019	8.5e-13	692325	TRUE	reported	zqVg3B	1	TRUE
bmi	sbp_off_marg	offspring	unadjusted	sbp	rs11615578	T	C	T	C	0.013	0.0525	0.2474	0.2669	FALSE	FALSE	FALSE	Z2fQr8	12	121714935	0.0432	0.2247	511239	TRUE	reported	12	121714935	0.002	8.1e-11	669422	TRUE	reported	zqVg3B	1	TRUE
bmi	sbp_off_marg	offspring	unadjusted	sbp	rs11656076	A	G	A	G	-0.0142	-0.0398	0.2254	0.2134	FALSE	FALSE	FALSE	Z2fQr8	17	31464270	0.0454	0.3802	511239	TRUE	reported	17	31464270	0.0021	5.6e-12	691283	TRUE	reported	zqVg3B	1	TRUE
bmi	sbp_off_marg	offspring	unadjusted	sbp	rs11672660	T	C	T	C	-0.034	0.0872	0.2049	0.2207	FALSE	FALSE	FALSE	Z2fQr8	19	46180184	0.0472	0.06499	511239	TRUE	reported	19	46180184	0.0021	1.7e-60	768426	TRUE	reported	zqVg3B	1	TRUE
bmi	sbp_off_marg	offspring	unadjusted	sbp	rs11713193	A	G	A	G	0.0239	0.2111	0.5073	0.508	FALSE	FALSE	FALSE	Z2fQr8	3	49924424	0.0377	2.128e-08	511239	TRUE	reported	3	49924424	0.0017	2.4e-44	692159	TRUE	reported	zqVg3B	1	TRUE
bmi	sbp_off_marg	offspring	unadjusted	sbp	rs11736228	A	T	A	T	0.0139	0.0148	0.7413	0.7579	FALSE	TRUE	FALSE	Z2fQr8	4	147376805	0.0437	0.7352	511239	TRUE	reported	4	147376805	0.002	4.1e-12	691580	TRUE	reported	zqVg3B	1	TRUE
bmi	sbp_off_marg	offspring	unadjusted	sbp	rs11738695	A	C	A	C	0.0097	0.0235	0.586	0.5974	FALSE	FALSE	FALSE	Z2fQr8	5	108699161	0.0383	0.5386	511239	TRUE	reported	5	108699161	0.0017	2e-08	691380	TRUE	reported	zqVg3B	1	TRUE
bmi	sbp_off_marg	offspring	unadjusted	sbp	rs11739877	T	C	T	C	0.0117	0.074	0.6118	0.6006	FALSE	FALSE	FALSE	Z2fQr8	5	105876806	0.0388	0.05681	511239	TRUE	reported	5	105876806	0.0018	6.6e-11	692540	TRUE	reported	zqVg3B	1	TRUE
bmi	sbp_off_marg	offspring	unadjusted	sbp	rs11773362	T	C	T	C	-0.0111	0.0018	0.3369	0.3493	FALSE	FALSE	FALSE	Z2fQr8	7	147668180	0.0398	0.9635	511239	TRUE	reported	7	147668180	0.0018	1.5e-09	690588	TRUE	reported	zqVg3B	1	TRUE
bmi	sbp_off_marg	offspring	unadjusted	sbp	rs11781699	T	C	T	C	-0.0132	-0.2027	0.8104	0.8176	FALSE	FALSE	FALSE	Z2fQr8	8	118863061	0.0487	3.145e-05	511239	TRUE	reported	8	118863061	0.0021	3.1e-10	784642	TRUE	reported	zqVg3B	1	TRUE
bmi	sbp_off_marg	offspring	unadjusted	sbp	rs11856579	A	G	A	G	-0.0141	-0.0797	0.2654	0.259	FALSE	FALSE	FALSE	Z2fQr8	15	78012688	0.0426	0.06145	511239	TRUE	reported	15	78012688	0.002	8e-13	681050	TRUE	reported	zqVg3B	1	TRUE
bmi	sbp_off_marg	offspring	unadjusted	sbp	rs1187352	T	C	T	C	-0.0119	-0.0363	0.3482	0.3439	FALSE	FALSE	FALSE	Z2fQr8	9	87293457	0.0396	0.3592	511239	TRUE	reported	9	87293457	0.0018	6e-11	688522	TRUE	reported	zqVg3B	1	TRUE
bmi	sbp_off_marg	offspring	unadjusted	sbp	rs1188017	T	C	T	C	-0.0142	-0.0763	0.1954	0.1802	FALSE	FALSE	FALSE	Z2fQr8	11	63824364	0.0478	0.1109	511239	TRUE	reported	11	63824364	0.0021	1.2e-11	769677	TRUE	reported	zqVg3B	1	TRUE
bmi	sbp_off_marg	offspring	unadjusted	sbp	rs11880870	A	G	A	G	0.0189	0.1215	0.5199	0.5182	FALSE	FALSE	FALSE	Z2fQr8	19	18830704	0.0377	0.001256	511239	TRUE	reported	19	18830704	0.0017	1e-28	717350	TRUE	reported	zqVg3B	1	TRUE
bmi	sbp_off_marg	offspring	unadjusted	sbp	rs11889536	A	G	A	G	0.0189	0.0527	0.8507	0.8672	FALSE	FALSE	FALSE	Z2fQr8	2	220163543	0.0532	0.3219	511239	TRUE	reported	2	220163543	0.0024	6.4e-15	688977	TRUE	reported	zqVg3B	1	TRUE
bmi	sbp_off_marg	offspring	unadjusted	sbp	rs11904898	A	G	A	G	-0.0121	-0.0062	0.2329	0.2413	FALSE	FALSE	FALSE	Z2fQr8	20	47423179	0.0442	0.8881	511239	TRUE	reported	20	47423179	0.0021	3.7e-09	691008	TRUE	reported	zqVg3B	1	TRUE
bmi	sbp_off_marg	offspring	unadjusted	sbp	rs11945861	A	G	A	G	-0.0148	0.0518	0.2369	0.2344	FALSE	FALSE	FALSE	Z2fQr8	4	65700865	0.0446	0.2455	511239	TRUE	reported	4	65700865	0.002	5e-13	682451	TRUE	reported	zqVg3B	1	TRUE
bmi	sbp_off_marg	offspring	unadjusted	sbp	rs11951673	T	C	T	C	-0.0123	-0.0177	0.3941	0.3931	FALSE	FALSE	FALSE	Z2fQr8	5	95861012	0.0385	0.6463	511239	TRUE	reported	5	95861012	0.0017	1.1e-13	792278	TRUE	reported	zqVg3B	1	TRUE
bmi	sbp_off_marg	offspring	unadjusted	sbp	rs12041258	T	C	T	C	0.0146	0.0686	0.7713	0.7445	FALSE	FALSE	FALSE	Z2fQr8	1	195047936	0.0446	0.124	511239	TRUE	reported	1	195047936	0.002	9.5e-13	688602	TRUE	reported	zqVg3B	1	TRUE
bmi	sbp_off_marg	offspring	unadjusted	sbp	rs12044597	A	G	A	G	-0.0143	0.2637	0.4971	0.4975	FALSE	FALSE	FALSE	Z2fQr8	1	1708801	0.0378	2.934e-12	511239	TRUE	reported	1	1708801	0.0016	1.7e-18	789125	TRUE	reported	zqVg3B	1	TRUE
bmi	sbp_off_marg	offspring	unadjusted	sbp	rs12049202	T	C	T	C	0.024	-0.0604	0.203	0.1882	FALSE	FALSE	FALSE	Z2fQr8	1	77967523	0.0473	0.2018	511239	TRUE	reported	1	77967523	0.0022	1e-28	691566	TRUE	reported	zqVg3B	1	TRUE
bmi	sbp_off_marg	offspring	unadjusted	sbp	rs12150665	T	C	T	C	0.0162	0.158	0.5942	0.5789	FALSE	FALSE	FALSE	Z2fQr8	17	34914787	0.0383	3.739e-05	511239	TRUE	reported	17	34914787	0.0017	1.6e-22	795501	TRUE	reported	zqVg3B	1	TRUE
bmi	sbp_off_marg	offspring	unadjusted	sbp	rs1218822	A	G	A	G	0.0168	0.0145	0.6663	0.649	FALSE	FALSE	FALSE	Z2fQr8	13	28011963	0.0397	0.7143	511239	TRUE	reported	13	28011963	0.0017	1.9e-22	794711	TRUE	reported	zqVg3B	1	TRUE
bmi	sbp_off_marg	offspring	unadjusted	sbp	rs12299814	A	C	A	C	-0.0157	-0.077	0.2525	0.3047	FALSE	FALSE	FALSE	Z2fQr8	12	90216146	0.0433	0.07559	511239	TRUE	reported	12	90216146	0.002	5.2e-15	687962	TRUE	reported	zqVg3B	1	TRUE
bmi	sbp_off_marg	offspring	unadjusted	sbp	rs12328930	T	C	T	C	-0.0098	-0.2191	0.5765	0.5864	FALSE	FALSE	FALSE	Z2fQr8	2	175079125	0.0382	9.954e-09	511239	TRUE	reported	2	175079125	0.0017	1.8e-08	690521	TRUE	reported	zqVg3B	1	TRUE
bmi	sbp_off_marg	offspring	unadjusted	sbp	rs12334877	A	G	A	G	-0.0144	-0.1159	0.198	0.2005	FALSE	FALSE	FALSE	Z2fQr8	8	67194171	0.0477	0.01517	511239	TRUE	reported	8	67194171	0.0022	7.7e-11	683820	TRUE	reported	zqVg3B	1	TRUE
bmi	sbp_off_marg	offspring	unadjusted	sbp	rs12369179	T	C	T	C	-0.0359	-0.0082	0.08782	0.0895	FALSE	FALSE	FALSE	Z2fQr8	12	122963550	0.0655	0.9003	511239	TRUE	reported	12	122963550	0.0031	2.5e-31	674260	TRUE	reported	zqVg3B	1	TRUE
bmi	sbp_off_marg	offspring	unadjusted	sbp	rs12416812	A	G	A	G	0.0111	0.1366	0.5088	0.5078	FALSE	FALSE	FALSE	Z2fQr8	11	888632	0.0376	0.0002833	511239	TRUE	reported	11	888632	0.0016	6.1e-12	793338	TRUE	reported	zqVg3B	1	TRUE
bmi	sbp_off_marg	offspring	unadjusted	sbp	rs1241986	A	G	A	G	-0.0139	-0.1225	0.8479	0.8334	FALSE	FALSE	FALSE	Z2fQr8	18	6873954	0.0528	0.02026	511239	TRUE	reported	18	6873954	0.0024	1.1e-08	687757	TRUE	reported	zqVg3B	1	TRUE
bmi	sbp_off_marg	offspring	unadjusted	sbp	rs12429545	A	G	A	G	0.0316	0.0031	0.1248	0.1314	FALSE	FALSE	FALSE	Z2fQr8	13	54102206	0.0565	0.9568	511239	TRUE	reported	13	54102206	0.0025	9.6e-38	778918	TRUE	reported	zqVg3B	1	TRUE
bmi	sbp_off_marg	offspring	unadjusted	sbp	rs12448257	A	G	A	G	0.0184	0.0126	0.218	0.2053	FALSE	FALSE	FALSE	Z2fQr8	16	3599655	0.0463	0.7848	511239	TRUE	reported	16	3599655	0.002	8.1e-20	779628	TRUE	reported	zqVg3B	1	TRUE
bmi	sbp_off_marg	offspring	unadjusted	sbp	rs12495178	T	C	T	C	0.0184	-0.0368	0.6386	0.6438	FALSE	FALSE	FALSE	Z2fQr8	3	85886077	0.0394	0.3495	511239	TRUE	reported	3	85886077	0.0017	7.6e-28	793651	TRUE	reported	zqVg3B	1	TRUE
bmi	sbp_off_marg	offspring	unadjusted	sbp	rs12527426	A	G	A	G	0.0135	-0.0786	0.2969	0.2941	FALSE	FALSE	FALSE	Z2fQr8	6	153392002	0.0417	0.05947	511239	TRUE	reported	6	153392002	0.0019	1.4e-12	691540	TRUE	reported	zqVg3B	1	TRUE
bmi	sbp_off_marg	offspring	unadjusted	sbp	rs12564992	A	G	A	G	-0.0196	0.0831	0.8856	0.8917	FALSE	FALSE	FALSE	Z2fQr8	1	174478100	0.0603	0.1681	511239	TRUE	reported	1	174478100	0.0026	5.3e-14	795119	TRUE	reported	zqVg3B	1	TRUE
bmi	sbp_off_marg	offspring	unadjusted	sbp	rs12593036	A	G	A	G	0.0154	0.2287	0.7007	0.6991	FALSE	FALSE	FALSE	Z2fQr8	15	81058652	0.0411	2.593e-08	511239	TRUE	reported	15	81058652	0.0019	3.8e-16	686055	TRUE	reported	zqVg3B	1	TRUE
bmi	sbp_off_marg	offspring	unadjusted	sbp	rs12602912	T	C	T	C	0.0176	-0.1404	0.2048	0.2023	FALSE	FALSE	FALSE	Z2fQr8	17	65870073	0.0475	0.003113	511239	TRUE	reported	17	65870073	0.0021	9.9e-18	777510	TRUE	reported	zqVg3B	1	TRUE
bmi	sbp_off_marg	offspring	unadjusted	sbp	rs1260326	T	C	T	C	-0.0105	0.1247	0.4027	0.35	FALSE	FALSE	FALSE	Z2fQr8	2	27730940	0.0387	0.001266	511239	TRUE	reported	2	27730940	0.0017	3.9e-10	784462	TRUE	reported	zqVg3B	1	TRUE
bmi	sbp_off_marg	offspring	unadjusted	sbp	rs12629015	A	G	A	G	0.0135	0.0826	0.8148	0.8114	FALSE	FALSE	FALSE	Z2fQr8	3	119618053	0.0499	0.0979	511239	TRUE	reported	3	119618053	0.0023	2.1e-09	691059	TRUE	reported	zqVg3B	1	TRUE
bmi	sbp_off_marg	offspring	unadjusted	sbp	rs12652212	A	G	A	G	-0.0123	-0.0541	0.5786	0.5823	FALSE	FALSE	FALSE	Z2fQr8	5	88808594	0.0382	0.1569	511239	TRUE	reported	5	88808594	0.0017	9.7e-14	795075	TRUE	reported	zqVg3B	1	TRUE
bmi	sbp_off_marg	offspring	unadjusted	sbp	rs1266874	A	G	A	G	-0.014	-0.1665	0.6442	0.6541	FALSE	FALSE	FALSE	Z2fQr8	6	51779638	0.0395	2.552e-05	511239	TRUE	reported	6	51779638	0.0018	9.8e-15	691020	TRUE	reported	zqVg3B	1	TRUE
bmi	sbp_off_marg	offspring	unadjusted	sbp	rs12675063	A	T	A	T	-0.0156	-0.1065	0.8869	0.8902	FALSE	TRUE	FALSE	Z2fQr8	8	132879047	0.0591	0.0714	511239	TRUE	reported	8	132879047	0.0026	1.3e-09	789771	TRUE	reported	zqVg3B	1	TRUE
bmi	sbp_off_marg	offspring	unadjusted	sbp	rs1268065	A	G	A	G	-0.0102	-0.1014	0.4794	0.4681	FALSE	FALSE	FALSE	Z2fQr8	6	126042783	0.038	0.007586	511239	TRUE	reported	6	126042783	0.0017	1e-09	759626	TRUE	reported	zqVg3B	1	TRUE
bmi	sbp_off_marg	offspring	unadjusted	sbp	rs12680842	A	G	A	G	0.0133	-0.0984	0.6795	0.6466	FALSE	FALSE	FALSE	Z2fQr8	8	95582606	0.0404	0.01494	511239	TRUE	reported	8	95582606	0.0018	4.4e-14	782549	TRUE	reported	zqVg3B	1	TRUE
bmi	sbp_off_marg	offspring	unadjusted	sbp	rs12718572	T	C	T	C	-0.0117	-0.0681	0.4024	0.4013	FALSE	FALSE	FALSE	Z2fQr8	7	50573325	0.0385	0.07712	511239	TRUE	reported	7	50573325	0.0018	3e-11	686523	TRUE	reported	zqVg3B	1	TRUE
bmi	sbp_off_marg	offspring	unadjusted	sbp	rs12762034	T	C	T	C	-0.024	-0.001	0.92417	0.9241	FALSE	FALSE	FALSE	Z2fQr8	10	33969931	0.0706	0.9891	511239	TRUE	reported	10	33969931	0.0032	7.3e-14	692191	TRUE	reported	zqVg3B	1	TRUE
bmi	sbp_off_marg	offspring	unadjusted	sbp	rs12779328	T	C	T	C	0.0105	-0.0101	0.2833	0.2613	FALSE	FALSE	FALSE	Z2fQr8	10	12943973	0.042	0.81	511239	TRUE	reported	10	12943973	0.0019	4.5e-08	690736	TRUE	reported	zqVg3B	1	TRUE
bmi	sbp_off_marg	offspring	unadjusted	sbp	rs12881629	A	G	A	G	-0.0212	0.0836	0.92054	0.9163	FALSE	FALSE	FALSE	Z2fQr8	14	101146413	0.0689	0.2247	511239	TRUE	reported	14	101146413	0.0033	1e-10	676744	TRUE	reported	zqVg3B	1	TRUE
bmi	sbp_off_marg	offspring	unadjusted	sbp	rs12888545	A	G	A	G	-0.0136	-0.0874	0.7481	0.7398	FALSE	FALSE	FALSE	Z2fQr8	14	88308044	0.0433	0.0437	511239	TRUE	reported	14	88308044	0.002	9.1e-12	688605	TRUE	reported	zqVg3B	1	TRUE
bmi	sbp_off_marg	offspring	unadjusted	sbp	rs12905439	C	G	C	G	0.0118	0.0469	0.6607	0.6406	FALSE	TRUE	FALSE	Z2fQr8	15	99521883	0.0394	0.2342	511239	TRUE	reported	15	99521883	0.0018	1.4e-10	675205	TRUE	reported	zqVg3B	1	TRUE
bmi	sbp_off_marg	offspring	unadjusted	sbp	rs12922346	C	G	C	G	0.0136	0.0299	0.2657	0.2714	FALSE	TRUE	FALSE	Z2fQr8	16	82438337	0.0429	0.4855	511239	TRUE	reported	16	82438337	0.002	1e-11	679615	TRUE	reported	zqVg3B	1	TRUE
bmi	sbp_off_marg	offspring	unadjusted	sbp	rs12933482	A	G	A	G	-0.0186	-0.0862	0.8952	0.8884	FALSE	FALSE	FALSE	Z2fQr8	16	72189604	0.061	0.1578	511239	TRUE	reported	16	72189604	0.0028	4.9e-11	691477	TRUE	reported	zqVg3B	1	TRUE
bmi	sbp_off_marg	offspring	unadjusted	sbp	rs12936083	A	G	A	G	-0.0139	-0.071	0.6733	0.6719	FALSE	FALSE	FALSE	Z2fQr8	17	4801887	0.0405	0.07982	511239	TRUE	reported	17	4801887	0.0019	4.1e-13	633615	TRUE	reported	zqVg3B	1	TRUE
bmi	sbp_off_marg	offspring	unadjusted	sbp	rs12939549	A	G	A	G	0.018	0.1134	0.5665	0.5652	FALSE	FALSE	FALSE	Z2fQr8	17	78611724	0.0379	0.002803	511239	TRUE	reported	17	78611724	0.0016	2.7e-28	793950	TRUE	reported	zqVg3B	1	TRUE
bmi	sbp_off_marg	offspring	unadjusted	sbp	rs1296328	A	C	A	C	0.0179	0.127	0.4343	0.4491	FALSE	FALSE	FALSE	Z2fQr8	4	137083193	0.0381	0.0008663	511239	TRUE	reported	4	137083193	0.0018	4.9e-24	683488	TRUE	reported	zqVg3B	1	TRUE
bmi	sbp_off_marg	offspring	unadjusted	sbp	rs12964689	A	G	A	G	0.0203	0.1414	0.5176	0.4928	FALSE	FALSE	FALSE	Z2fQr8	18	21116998	0.0377	0.0001757	511239	TRUE	reported	18	21116998	0.0017	5.1e-32	692097	TRUE	reported	zqVg3B	1	TRUE
bmi	sbp_off_marg	offspring	unadjusted	sbp	rs12981256	A	G	A	G	0.0142	0.1348	0.5325	0.5414	FALSE	FALSE	FALSE	Z2fQr8	19	1865901	0.038	0.0003873	511239	TRUE	reported	19	1865901	0.0018	1.1e-15	678327	TRUE	reported	zqVg3B	1	TRUE
bmi	sbp_off_marg	offspring	unadjusted	sbp	rs12987009	A	T	A	T	-0.011	-0.0849	0.5614	0.5679	FALSE	TRUE	TRUE	Z2fQr8	2	219658170	0.0381	0.02578	511239	TRUE	reported	2	219658170	0.0017	2.4e-10	686254	TRUE	reported	zqVg3B	1	TRUE
bmi	sbp_off_marg	offspring	unadjusted	sbp	rs13021737	A	G	A	G	-0.0574	-0.3359	0.1681	0.1621	FALSE	FALSE	FALSE	Z2fQr8	2	632348	0.0501	2.082e-11	511239	TRUE	reported	2	632348	0.0021	7.5e-157	789534	TRUE	reported	zqVg3B	1	TRUE
bmi	sbp_off_marg	offspring	unadjusted	sbp	rs1304070	A	G	A	G	0.0126	-0.0016	0.7615	0.7455	FALSE	FALSE	FALSE	Z2fQr8	13	65479449	0.044	0.9712	511239	TRUE	reported	13	65479449	0.002	3.7e-10	691747	TRUE	reported	zqVg3B	1	TRUE
bmi	sbp_off_marg	offspring	unadjusted	sbp	rs13047416	C	G	C	G	0.0154	0.0958	0.6231	0.6362	FALSE	TRUE	FALSE	Z2fQr8	21	40309436	0.039	0.01412	511239	TRUE	reported	21	40309436	0.0018	2.2e-17	683228	TRUE	reported	zqVg3B	1	TRUE
bmi	sbp_off_marg	offspring	unadjusted	sbp	rs13069244	A	G	A	G	0.0187	0.0859	0.07747	0.0698	FALSE	FALSE	FALSE	Z2fQr8	3	180441172	0.0724	0.2359	511239	TRUE	reported	3	180441172	0.0032	3e-09	791327	TRUE	reported	zqVg3B	1	TRUE
bmi	sbp_off_marg	offspring	unadjusted	sbp	rs13107325	T	C	T	C	0.047	-0.6792	0.07373	0.0617	FALSE	FALSE	FALSE	Z2fQr8	4	103188709	0.0727	9.913e-21	511239	TRUE	reported	4	103188709	0.0032	1.1e-47	792045	TRUE	reported	zqVg3B	1	TRUE
bmi	sbp_off_marg	offspring	unadjusted	sbp	rs13110266	A	G	A	G	-0.0117	0.0336	0.4065	0.3989	FALSE	FALSE	FALSE	Z2fQr8	4	162129844	0.0383	0.3808	511239	TRUE	reported	4	162129844	0.0017	1.9e-12	791087	TRUE	reported	zqVg3B	1	TRUE
bmi	sbp_off_marg	offspring	unadjusted	sbp	rs13147390	T	C	T	C	-0.0103	-0.0057	0.6431	0.6511	FALSE	FALSE	FALSE	Z2fQr8	4	80712000	0.0393	0.885	511239	TRUE	reported	4	80712000	0.0018	1e-08	681032	TRUE	reported	zqVg3B	1	TRUE
bmi	sbp_off_marg	offspring	unadjusted	sbp	rs13174863	A	G	A	G	-0.0192	-0.0015	0.8452	0.8611	FALSE	FALSE	FALSE	Z2fQr8	5	139080745	0.0537	0.978	511239	TRUE	reported	5	139080745	0.0023	2.9e-16	773762	TRUE	reported	zqVg3B	1	TRUE
bmi	sbp_off_marg	offspring	unadjusted	sbp	rs13184896	T	G	T	G	-0.0133	0.0359	0.4346	0.4392	FALSE	FALSE	FALSE	Z2fQr8	5	122734005	0.038	0.3444	511239	TRUE	reported	5	122734005	0.0016	3.3e-16	794825	TRUE	reported	zqVg3B	1	TRUE
bmi	sbp_off_marg	offspring	unadjusted	sbp	rs13191362	A	G	A	G	0.0236	0.2209	0.8802	0.866	FALSE	FALSE	FALSE	Z2fQr8	6	163033350	0.0569	0.0001029	511239	TRUE	reported	6	163033350	0.0025	5.9e-21	792699	TRUE	reported	zqVg3B	1	TRUE
bmi	sbp_off_marg	offspring	unadjusted	sbp	rs1320903	A	G	A	G	0.0216	0.0943	0.3174	0.3117	FALSE	FALSE	FALSE	Z2fQr8	3	131758077	0.0405	0.0199	511239	TRUE	reported	3	131758077	0.0018	9.2e-32	691519	TRUE	reported	zqVg3B	1	TRUE
bmi	sbp_off_marg	offspring	unadjusted	sbp	rs13240600	A	G	A	G	0.0204	0.1413	0.8448	0.8406	FALSE	FALSE	FALSE	Z2fQr8	7	99064466	0.0522	0.006749	511239	TRUE	reported	7	99064466	0.0024	3.5e-17	692233	TRUE	reported	zqVg3B	1	TRUE
bmi	sbp_off_marg	offspring	unadjusted	sbp	rs13250058	T	G	T	G	0.0112	0.1135	0.6771	0.6871	FALSE	FALSE	FALSE	Z2fQr8	8	112270826	0.0407	0.00532	511239	TRUE	reported	8	112270826	0.0018	2.9e-10	787870	TRUE	reported	zqVg3B	1	TRUE
bmi	sbp_off_marg	offspring	unadjusted	sbp	rs13263601	A	C	A	C	-0.0154	-0.0751	0.6522	0.6562	FALSE	FALSE	FALSE	Z2fQr8	8	14095900	0.0395	0.05768	511239	TRUE	reported	8	14095900	0.0018	2.2e-17	686196	TRUE	reported	zqVg3B	1	TRUE
bmi	sbp_off_marg	offspring	unadjusted	sbp	rs1327259	A	G	A	G	0.0155	0.1102	0.6128	0.6209	FALSE	FALSE	FALSE	Z2fQr8	6	51177811	0.0389	0.004588	511239	TRUE	reported	6	51177811	0.0018	1.7e-18	685922	TRUE	reported	zqVg3B	1	TRUE
bmi	sbp_off_marg	offspring	unadjusted	sbp	rs13287131	T	C	T	C	-0.0123	0.0122	0.7509	0.7421	FALSE	FALSE	FALSE	Z2fQr8	9	92119579	0.0431	0.7779	511239	TRUE	reported	9	92119579	0.002	6.8e-10	683808	TRUE	reported	zqVg3B	1	TRUE
bmi	sbp_off_marg	offspring	unadjusted	sbp	rs13288178	A	G	A	G	0.014	0.2051	0.6406	0.6338	FALSE	FALSE	FALSE	Z2fQr8	9	37107799	0.039	1.426e-07	511239	TRUE	reported	9	37107799	0.0018	2.7e-15	691842	TRUE	reported	zqVg3B	1	TRUE
bmi	sbp_off_marg	offspring	unadjusted	sbp	rs1330052	C	G	C	G	-0.0132	-0.0697	0.6496	0.6514	FALSE	TRUE	FALSE	Z2fQr8	13	86536006	0.0393	0.07621	511239	TRUE	reported	13	86536006	0.0018	1.5e-13	691613	TRUE	reported	zqVg3B	1	TRUE
bmi	sbp_off_marg	offspring	unadjusted	sbp	rs13329567	T	C	T	C	-0.0293	-0.0503	0.2308	0.2162	FALSE	FALSE	FALSE	Z2fQr8	15	68104367	0.0454	0.2677	511239	TRUE	reported	15	68104367	0.002	1e-50	793953	TRUE	reported	zqVg3B	1	TRUE
bmi	sbp_off_marg	offspring	unadjusted	sbp	rs1365466	T	C	T	C	-0.0137	-0.0497	0.7406	0.7397	FALSE	FALSE	FALSE	Z2fQr8	18	36182440	0.0432	0.2497	511239	TRUE	reported	18	36182440	0.0019	3.3e-13	791868	TRUE	reported	zqVg3B	1	TRUE
bmi	sbp_off_marg	offspring	unadjusted	sbp	rs1371108	A	C	A	C	0.0119	0.0274	0.3247	0.3375	FALSE	FALSE	FALSE	Z2fQr8	2	81816251	0.0404	0.4977	511239	TRUE	reported	2	81816251	0.0018	9e-11	684620	TRUE	reported	zqVg3B	1	TRUE
bmi	sbp_off_marg	offspring	unadjusted	sbp	rs1372177	C	G	C	G	-0.0098	-0.0283	0.5194	0.501	FALSE	TRUE	TRUE	Z2fQr8	13	79571869	0.0378	0.4541	511239	TRUE	reported	13	79571869	0.0017	1.4e-08	685356	TRUE	reported	zqVg3B	1	TRUE
bmi	sbp_off_marg	offspring	unadjusted	sbp	rs138289	A	T	A	T	0.0103	-0.0378	0.5171	0.5288	FALSE	TRUE	TRUE	Z2fQr8	22	32182708	0.0378	0.3182	511239	TRUE	reported	22	32182708	0.0017	3.3e-09	687258	TRUE	reported	zqVg3B	1	TRUE
bmi	sbp_off_marg	offspring	unadjusted	sbp	rs1399471	C	G	C	G	-0.0131	0.1167	0.2608	0.279	FALSE	TRUE	FALSE	Z2fQr8	12	19312221	0.0431	0.006745	511239	TRUE	reported	12	19312221	0.002	2.7e-11	689884	TRUE	reported	zqVg3B	1	TRUE
bmi	sbp_off_marg	offspring	unadjusted	sbp	rs1409818	T	C	T	C	0.0201	0.0086	0.1156	0.1011	FALSE	FALSE	FALSE	Z2fQr8	20	21381121	0.0627	0.8915	511239	TRUE	reported	20	21381121	0.0029	2.5e-12	690984	TRUE	reported	zqVg3B	1	TRUE
bmi	sbp_off_marg	offspring	unadjusted	sbp	rs1412235	C	G	C	G	0.0246	0.1696	0.3175	0.3092	FALSE	TRUE	FALSE	Z2fQr8	9	28410996	0.0403	2.537e-05	511239	TRUE	reported	9	28410996	0.0017	6e-45	790147	TRUE	reported	zqVg3B	1	TRUE
bmi	sbp_off_marg	offspring	unadjusted	sbp	rs1421334	A	C	A	C	0.0125	0.1523	0.4569	0.4484	FALSE	FALSE	FALSE	Z2fQr8	8	30865733	0.0381	6.264e-05	511239	TRUE	reported	8	30865733	0.0018	1e-12	680665	TRUE	reported	zqVg3B	1	TRUE
bmi	sbp_off_marg	offspring	unadjusted	sbp	rs1431659	A	G	A	G	0.0196	0.1066	0.2656	0.2707	FALSE	FALSE	FALSE	Z2fQr8	8	73439070	0.0425	0.01223	511239	TRUE	reported	8	73439070	0.0019	6e-24	689739	TRUE	reported	zqVg3B	1	TRUE
bmi	sbp_off_marg	offspring	unadjusted	sbp	rs1436344	C	G	C	G	0.0141	0.0976	0.5922	0.5729	FALSE	TRUE	TRUE	Z2fQr8	3	104606144	0.0382	0.01062	511239	TRUE	reported	3	104606144	0.0017	4.1e-16	692017	TRUE	reported	zqVg3B	1	TRUE
bmi	sbp_off_marg	offspring	unadjusted	sbp	rs1445652	A	G	A	G	0.0123	-0.0573	0.1855	0.1977	FALSE	FALSE	FALSE	Z2fQr8	2	155668460	0.0487	0.2393	511239	TRUE	reported	2	155668460	0.0022	4.3e-08	682166	TRUE	reported	zqVg3B	1	TRUE
bmi	sbp_off_marg	offspring	unadjusted	sbp	rs1452075	T	C	T	C	0.0141	-0.091	0.7277	0.7269	FALSE	FALSE	FALSE	Z2fQr8	3	62481063	0.0427	0.03293	511239	TRUE	reported	3	62481063	0.0018	1.3e-14	783729	TRUE	reported	zqVg3B	1	TRUE
bmi	sbp_off_marg	offspring	unadjusted	sbp	rs1454687	C	G	C	G	0.0202	0.0991	0.4773	0.4693	FALSE	TRUE	TRUE	Z2fQr8	3	94038085	0.0377	0.008602	511239	TRUE	reported	3	94038085	0.0017	5.2e-32	692324	TRUE	reported	zqVg3B	1	TRUE
bmi	sbp_off_marg	offspring	unadjusted	sbp	rs1465900	A	C	A	C	0.0125	0.2536	0.7812	0.7795	FALSE	FALSE	FALSE	Z2fQr8	11	76473138	0.0464	4.443e-08	511239	TRUE	reported	11	76473138	0.002	4.8e-10	779748	TRUE	reported	zqVg3B	1	TRUE
bmi	sbp_off_marg	offspring	unadjusted	sbp	rs1477887	A	G	A	G	-0.0138	-0.0227	0.4567	0.471	FALSE	FALSE	FALSE	Z2fQr8	4	18514827	0.0378	0.549	511239	TRUE	reported	4	18514827	0.0017	2e-15	679023	TRUE	reported	zqVg3B	1	TRUE
bmi	sbp_off_marg	offspring	unadjusted	sbp	rs1492767	T	C	T	C	0.0094	0.0107	0.4957	0.5148	FALSE	FALSE	FALSE	Z2fQr8	4	55221467	0.0376	0.7756	511239	TRUE	reported	4	55221467	0.0016	1e-08	794161	TRUE	reported	zqVg3B	1	TRUE
bmi	sbp_off_marg	offspring	unadjusted	sbp	rs1503526	T	C	T	C	-0.014	-0.0612	0.5162	0.5028	FALSE	FALSE	FALSE	Z2fQr8	5	63020706	0.0377	0.1044	511239	TRUE	reported	5	63020706	0.0017	5.5e-17	747347	TRUE	reported	zqVg3B	1	TRUE
bmi	sbp_off_marg	offspring	unadjusted	sbp	rs1521527	C	G	C	G	-0.0121	0.0523	0.5324	0.5413	FALSE	TRUE	TRUE	Z2fQr8	2	165427825	0.038	0.1685	511239	TRUE	reported	2	165427825	0.0017	3.1e-12	678175	TRUE	reported	zqVg3B	1	TRUE
bmi	sbp_off_marg	offspring	unadjusted	sbp	rs1522569	T	G	T	G	0.0164	0.0904	0.8181	0.8377	FALSE	FALSE	FALSE	Z2fQr8	4	171632637	0.0492	0.06621	511239	TRUE	reported	4	171632637	0.0022	2.9e-13	689573	TRUE	reported	zqVg3B	1	TRUE
bmi	sbp_off_marg	offspring	unadjusted	sbp	rs1528435	T	C	T	C	0.0164	0.1045	0.6331	0.6362	FALSE	FALSE	FALSE	Z2fQr8	2	181550962	0.0389	0.007252	511239	TRUE	reported	2	181550962	0.0017	9.1e-23	794198	TRUE	reported	zqVg3B	1	TRUE
bmi	sbp_off_marg	offspring	unadjusted	sbp	rs1535660	T	C	T	C	0.0147	0.0019	0.1446	0.1497	FALSE	FALSE	FALSE	Z2fQr8	9	10371073	0.0546	0.9726	511239	TRUE	reported	9	10371073	0.0025	5.2e-09	690624	TRUE	reported	zqVg3B	1	TRUE
bmi	sbp_off_marg	offspring	unadjusted	sbp	rs156201	C	G	C	G	0.0123	0.0322	0.7606	0.7347	FALSE	TRUE	FALSE	Z2fQr8	6	104847441	0.0435	0.46	511239	TRUE	reported	6	104847441	0.002	5.8e-10	691835	TRUE	reported	zqVg3B	1	TRUE
bmi	sbp_off_marg	offspring	unadjusted	sbp	rs1579557	T	C	T	C	0.0213	0.0632	0.2998	0.2951	FALSE	FALSE	FALSE	Z2fQr8	6	40371918	0.0413	0.1261	511239	TRUE	reported	6	40371918	0.0019	1.1e-29	692405	TRUE	reported	zqVg3B	1	TRUE
bmi	sbp_off_marg	offspring	unadjusted	sbp	rs1583123	A	C	A	C	0.0108	0.0021	0.6224	0.6291	FALSE	FALSE	FALSE	Z2fQr8	18	58206046	0.039	0.9577	511239	TRUE	reported	18	58206046	0.0018	1.3e-09	689615	TRUE	reported	zqVg3B	1	TRUE
bmi	sbp_off_marg	offspring	unadjusted	sbp	rs1624134	C	G	C	G	0.0101	0.0143	0.4068	0.4106	FALSE	TRUE	FALSE	Z2fQr8	10	34834482	0.0386	0.7104	511239	TRUE	reported	10	34834482	0.0018	1.1e-08	690572	TRUE	reported	zqVg3B	1	TRUE
bmi	sbp_off_marg	offspring	unadjusted	sbp	rs1656377	T	C	T	C	-0.0099	-0.1651	0.4115	0.4261	FALSE	FALSE	FALSE	Z2fQr8	3	158285280	0.0383	1.594e-05	511239	TRUE	reported	3	158285280	0.0017	1.6e-08	691955	TRUE	reported	zqVg3B	1	TRUE
bmi	sbp_off_marg	offspring	unadjusted	sbp	rs16822990	A	G	A	G	0.0187	0.0908	0.9199	0.9135	FALSE	FALSE	FALSE	Z2fQr8	3	114319407	0.0696	0.192	511239	TRUE	reported	3	114319407	0.0032	3.8e-09	681891	TRUE	reported	zqVg3B	1	TRUE
bmi	sbp_off_marg	offspring	unadjusted	sbp	rs16849710	A	G	A	G	0.0116	0.0742	0.485	0.4595	FALSE	FALSE	FALSE	Z2fQr8	1	202106797	0.0379	0.05063	511239	TRUE	reported	1	202106797	0.0018	6e-11	666229	TRUE	reported	zqVg3B	1	TRUE
bmi	sbp_off_marg	offspring	unadjusted	sbp	rs16851483	T	G	T	G	0.0369	0.1882	0.06928	0.0624	FALSE	FALSE	FALSE	Z2fQr8	3	141275436	0.0764	0.01375	511239	TRUE	reported	3	141275436	0.0035	3.2e-26	692316	TRUE	reported	zqVg3B	1	TRUE
bmi	sbp_off_marg	offspring	unadjusted	sbp	rs16871902	A	G	A	G	0.0125	0.0218	0.4877	0.4818	FALSE	FALSE	FALSE	Z2fQr8	5	3488462	0.0377	0.5636	511239	TRUE	reported	5	3488462	0.0017	4.6e-13	690830	TRUE	reported	zqVg3B	1	TRUE
bmi	sbp_off_marg	offspring	unadjusted	sbp	rs16889835	T	C	T	C	-0.0145	-0.0534	0.1429	0.1395	FALSE	FALSE	FALSE	Z2fQr8	6	24947772	0.0533	0.3164	511239	TRUE	reported	6	24947772	0.0025	4.3e-09	681849	TRUE	reported	zqVg3B	1	TRUE
bmi	sbp_off_marg	offspring	unadjusted	sbp	rs16903285	T	C	T	C	-0.0331	-0.2773	0.8593	0.8837	FALSE	FALSE	FALSE	Z2fQr8	5	87978252	0.0566	9.657e-07	511239	TRUE	reported	5	87978252	0.0026	7.6e-38	687944	TRUE	reported	zqVg3B	1	TRUE
bmi	sbp_off_marg	offspring	unadjusted	sbp	rs16953563	A	G	A	G	-0.0134	0.0395	0.2516	0.2383	FALSE	FALSE	FALSE	Z2fQr8	15	66686770	0.0437	0.3658	511239	TRUE	reported	15	66686770	0.002	1.5e-11	691761	TRUE	reported	zqVg3B	1	TRUE
bmi	sbp_off_marg	offspring	unadjusted	sbp	rs17001561	A	G	A	G	0.0151	0.0963	0.1573	0.1491	FALSE	FALSE	FALSE	Z2fQr8	4	77096118	0.0529	0.06882	511239	TRUE	reported	4	77096118	0.0023	3.8e-11	794327	TRUE	reported	zqVg3B	1	TRUE
bmi	sbp_off_marg	offspring	unadjusted	sbp	rs17014375	T	G	T	G	-0.0172	-0.2104	0.8652	0.8772	FALSE	FALSE	FALSE	Z2fQr8	1	209543560	0.0559	0.0001646	511239	TRUE	reported	1	209543560	0.0025	1.1e-11	690856	TRUE	reported	zqVg3B	1	TRUE
bmi	sbp_off_marg	offspring	unadjusted	sbp	rs17056301	T	C	T	C	-0.0118	-0.3707	0.7364	0.7446	FALSE	FALSE	FALSE	Z2fQr8	5	158271680	0.0434	1.359e-17	511239	TRUE	reported	5	158271680	0.002	2.4e-09	688085	TRUE	reported	zqVg3B	1	TRUE
bmi	sbp_off_marg	offspring	unadjusted	sbp	rs17066856	T	C	T	C	0.0385	-0.0808	0.90429	0.8926	FALSE	FALSE	FALSE	Z2fQr8	18	58049656	0.0651	0.2141	511239	TRUE	reported	18	58049656	0.0028	1.5e-42	791783	TRUE	reported	zqVg3B	1	TRUE
bmi	sbp_off_marg	offspring	unadjusted	sbp	rs17113297	T	C	T	C	0.0166	-0.0248	0.2082	0.2013	FALSE	FALSE	FALSE	Z2fQr8	10	102395982	0.046	0.5894	511239	TRUE	reported	10	102395982	0.0021	2.1e-15	686357	TRUE	reported	zqVg3B	1	TRUE
bmi	sbp_off_marg	offspring	unadjusted	sbp	rs17119937	T	C	T	C	-0.0212	-0.157	0.93095	0.9359	FALSE	FALSE	FALSE	Z2fQr8	8	14502274	0.0767	0.04084	511239	TRUE	reported	8	14502274	0.0036	5.6e-09	668272	TRUE	reported	zqVg3B	1	TRUE
bmi	sbp_off_marg	offspring	unadjusted	sbp	rs17203016	A	G	A	G	-0.015	-0.0415	0.804	0.7921	FALSE	FALSE	FALSE	Z2fQr8	2	208255518	0.0469	0.3767	511239	TRUE	reported	2	208255518	0.002	2.1e-13	786272	TRUE	reported	zqVg3B	1	TRUE
bmi	sbp_off_marg	offspring	unadjusted	sbp	rs17238110	A	G	A	G	0.0353	0.3089	0.8366	0.9771	FALSE	FALSE	FALSE	Z2fQr8	15	62150364	0.1275	0.01537	511239	TRUE	reported	15	62150364	0.005	2e-12	775505	TRUE	reported	zqVg3B	1	TRUE
bmi	sbp_off_marg	offspring	unadjusted	sbp	rs17311369	T	C	T	C	-0.0104	-0.0197	0.3278	0.3127	FALSE	FALSE	FALSE	Z2fQr8	15	47709199	0.0407	0.6279	511239	TRUE	reported	15	47709199	0.0019	3.1e-08	673102	TRUE	reported	zqVg3B	1	TRUE
bmi	sbp_off_marg	offspring	unadjusted	sbp	rs17327461	T	C	T	C	0.0125	0.0179	0.4498	0.4441	FALSE	FALSE	FALSE	Z2fQr8	2	35512183	0.038	0.6377	511239	TRUE	reported	2	35512183	0.0016	1.5e-14	792231	TRUE	reported	zqVg3B	1	TRUE
bmi	sbp_off_marg	offspring	unadjusted	sbp	rs17405819	T	C	T	C	0.0215	0.3401	0.699	0.7021	FALSE	FALSE	FALSE	Z2fQr8	8	76806584	0.0412	1.598e-16	511239	TRUE	reported	8	76806584	0.0018	4.3e-33	795493	TRUE	reported	zqVg3B	1	TRUE
bmi	sbp_off_marg	offspring	unadjusted	sbp	rs17424296	A	G	A	G	-0.0108	-0.016	0.3659	0.3769	FALSE	FALSE	FALSE	Z2fQr8	5	60838903	0.0391	0.6834	511239	TRUE	reported	5	60838903	0.0018	2.4e-09	684366	TRUE	reported	zqVg3B	1	TRUE
bmi	sbp_off_marg	offspring	unadjusted	sbp	rs17425707	T	C	T	C	-0.0167	-0.163	0.8997	0.9018	FALSE	FALSE	FALSE	Z2fQr8	1	57874879	0.0622	0.008741	511239	TRUE	reported	1	57874879	0.0028	4.4e-09	688867	TRUE	reported	zqVg3B	1	TRUE
bmi	sbp_off_marg	offspring	unadjusted	sbp	rs17446257	A	G	A	G	0.0153	0.0603	0.1292	0.1269	FALSE	FALSE	FALSE	Z2fQr8	13	40749213	0.0564	0.2852	511239	TRUE	reported	13	40749213	0.0026	2.9e-09	690630	TRUE	reported	zqVg3B	1	TRUE
bmi	sbp_off_marg	offspring	unadjusted	sbp	rs17499593	C	G	C	G	-0.0125	-0.0705	0.8103	0.8045	FALSE	TRUE	FALSE	Z2fQr8	2	172649755	0.0476	0.1384	511239	TRUE	reported	2	172649755	0.0022	1.1e-08	691663	TRUE	reported	zqVg3B	1	TRUE
bmi	sbp_off_marg	offspring	unadjusted	sbp	rs17513613	T	C	T	C	-0.0186	-0.2081	0.6764	0.679	FALSE	FALSE	FALSE	Z2fQr8	19	30286822	0.0403	2.357e-07	511239	TRUE	reported	19	30286822	0.0018	3.6e-26	789575	TRUE	reported	zqVg3B	1	TRUE
bmi	sbp_off_marg	offspring	unadjusted	sbp	rs175165	T	G	T	G	0.0103	0.1484	0.6059	0.5926	FALSE	FALSE	FALSE	Z2fQr8	22	20116015	0.0386	0.0001194	511239	TRUE	reported	22	20116015	0.0018	5.2e-09	690545	TRUE	reported	zqVg3B	1	TRUE
bmi	sbp_off_marg	offspring	unadjusted	sbp	rs17535082	T	C	T	C	-0.0171	-0.0278	0.0939	0.091	FALSE	FALSE	FALSE	Z2fQr8	14	35667554	0.0642	0.6648	511239	TRUE	reported	14	35667554	0.003	7.8e-09	690550	TRUE	reported	zqVg3B	1	TRUE
bmi	sbp_off_marg	offspring	unadjusted	sbp	rs17551974	A	C	A	C	-0.0141	0.041	0.1782	0.2012	FALSE	FALSE	FALSE	Z2fQr8	2	142293146	0.0482	0.3958	511239	TRUE	reported	2	142293146	0.0022	1.9e-10	691115	TRUE	reported	zqVg3B	1	TRUE
bmi	sbp_off_marg	offspring	unadjusted	sbp	rs1759975	A	G	A	G	0.0096	-0.0242	0.6062	0.6077	FALSE	FALSE	FALSE	Z2fQr8	13	78385158	0.0386	0.5308	511239	TRUE	reported	13	78385158	0.0017	1.9e-08	748415	TRUE	reported	zqVg3B	1	TRUE
bmi	sbp_off_marg	offspring	unadjusted	sbp	rs17663412	A	C	A	C	0.0157	0.1716	0.1139	0.111	FALSE	FALSE	FALSE	Z2fQr8	5	167595121	0.0589	0.003587	511239	TRUE	reported	5	167595121	0.0027	6.1e-09	691018	TRUE	reported	zqVg3B	1	TRUE
bmi	sbp_off_marg	offspring	unadjusted	sbp	rs17710386	T	C	T	C	-0.0126	-0.1445	0.6681	0.6723	FALSE	FALSE	FALSE	Z2fQr8	18	63461201	0.0407	0.0003857	511239	TRUE	reported	18	63461201	0.0018	1e-12	783810	TRUE	reported	zqVg3B	1	TRUE
bmi	sbp_off_marg	offspring	unadjusted	sbp	rs17724992	A	G	A	G	0.0183	0.3311	0.7404	0.7462	FALSE	FALSE	FALSE	Z2fQr8	19	18454825	0.0427	9.429e-15	511239	TRUE	reported	19	18454825	0.0019	1e-22	785851	TRUE	reported	zqVg3B	1	TRUE
bmi	sbp_off_marg	offspring	unadjusted	sbp	rs17767510	C	G	C	G	0.0129	0.1072	0.1697	0.1838	FALSE	TRUE	FALSE	Z2fQr8	4	68156598	0.0494	0.02983	511239	TRUE	reported	4	68156598	0.0023	1.9e-08	683125	TRUE	reported	zqVg3B	1	TRUE
bmi	sbp_off_marg	offspring	unadjusted	sbp	rs17806379	T	C	T	C	-0.0258	-0.1369	0.1789	0.1871	FALSE	FALSE	FALSE	Z2fQr8	20	51107290	0.0487	0.004899	511239	TRUE	reported	20	51107290	0.0022	1.5e-30	690043	TRUE	reported	zqVg3B	1	TRUE
bmi	sbp_off_marg	offspring	unadjusted	sbp	rs1784460	A	T	A	T	0.0132	0.0754	0.4035	0.3959	FALSE	TRUE	FALSE	Z2fQr8	11	118938371	0.0385	0.04978	511239	TRUE	reported	11	118938371	0.0018	9e-14	680042	TRUE	reported	zqVg3B	1	TRUE
bmi	sbp_off_marg	offspring	unadjusted	sbp	rs1804528	A	G	A	G	0.0109	-0.0499	0.3507	0.3769	FALSE	FALSE	FALSE	Z2fQr8	4	146056320	0.0392	0.2025	511239	TRUE	reported	4	146056320	0.002	3e-08	518856	TRUE	reported	zqVg3B	1	TRUE
bmi	sbp_off_marg	offspring	unadjusted	sbp	rs1814170	A	T	A	T	0.0203	0.0425	0.8946	0.8971	FALSE	TRUE	FALSE	Z2fQr8	7	138794149	0.063	0.4997	511239	TRUE	reported	7	138794149	0.0029	2.1e-12	686628	TRUE	reported	zqVg3B	1	TRUE
bmi	sbp_off_marg	offspring	unadjusted	sbp	rs1830074	T	C	T	C	-0.0115	-0.1046	0.712	0.7093	FALSE	FALSE	FALSE	Z2fQr8	7	6718674	0.0413	0.01141	511239	TRUE	reported	7	6718674	0.0019	1.4e-09	689911	TRUE	reported	zqVg3B	1	TRUE
bmi	sbp_off_marg	offspring	unadjusted	sbp	rs1863652	A	G	A	G	-0.0115	-0.1427	0.3449	0.3535	FALSE	FALSE	FALSE	Z2fQr8	4	95991417	0.0395	0.0003001	511239	TRUE	reported	4	95991417	0.0018	1.4e-10	692539	TRUE	reported	zqVg3B	1	TRUE
bmi	sbp_off_marg	offspring	unadjusted	sbp	rs1884389	T	C	T	C	-0.0103	-0.0381	0.4289	0.4466	FALSE	FALSE	FALSE	Z2fQr8	20	1410582	0.0381	0.3164	511239	TRUE	reported	20	1410582	0.0017	4e-09	683669	TRUE	reported	zqVg3B	1	TRUE
bmi	sbp_off_marg	offspring	unadjusted	sbp	rs1884897	A	G	A	G	-0.0194	-0.0899	0.3692	0.3581	FALSE	FALSE	FALSE	Z2fQr8	20	6612832	0.0391	0.02163	511239	TRUE	reported	20	6612832	0.0017	1.3e-30	789534	TRUE	reported	zqVg3B	1	TRUE
bmi	sbp_off_marg	offspring	unadjusted	sbp	rs1885728	A	G	A	G	0.0108	-0.0481	0.6787	0.6965	FALSE	FALSE	FALSE	Z2fQr8	6	5977833	0.0408	0.2387	511239	TRUE	reported	6	5977833	0.0019	1e-08	682316	TRUE	reported	zqVg3B	1	TRUE
bmi	sbp_off_marg	offspring	unadjusted	sbp	rs1891216	T	G	T	G	-0.0107	-0.1527	0.6241	0.6118	FALSE	FALSE	FALSE	Z2fQr8	1	7728391	0.039	9.233e-05	511239	TRUE	reported	1	7728391	0.0018	2.4e-09	685079	TRUE	reported	zqVg3B	1	TRUE
bmi	sbp_off_marg	offspring	unadjusted	sbp	rs1896767	A	G	A	G	-0.0109	-0.0366	0.5376	0.556	FALSE	FALSE	FALSE	Z2fQr8	16	62838304	0.0379	0.3335	511239	TRUE	reported	16	62838304	0.0017	2.4e-10	686262	TRUE	reported	zqVg3B	1	TRUE
bmi	sbp_off_marg	offspring	unadjusted	sbp	rs189843	C	G	C	G	-0.0098	-0.0955	0.5557	0.5602	FALSE	TRUE	TRUE	Z2fQr8	5	164600151	0.0381	0.01223	511239	TRUE	reported	5	164600151	0.0017	1.7e-08	685314	TRUE	reported	zqVg3B	1	TRUE
bmi	sbp_off_marg	offspring	unadjusted	sbp	rs1927790	T	C	T	C	-0.0148	0.1491	0.5891	0.5944	FALSE	FALSE	FALSE	Z2fQr8	13	96922191	0.0383	9.964e-05	511239	TRUE	reported	13	96922191	0.0016	1.8e-19	794326	TRUE	reported	zqVg3B	1	TRUE
bmi	sbp_off_marg	offspring	unadjusted	sbp	rs1928295	T	C	T	C	0.0141	0.0339	0.5539	0.5754	FALSE	FALSE	FALSE	Z2fQr8	9	120378483	0.038	0.3729	511239	TRUE	reported	9	120378483	0.0016	5.4e-18	793649	TRUE	reported	zqVg3B	1	TRUE
bmi	sbp_off_marg	offspring	unadjusted	sbp	rs1937433	C	G	C	G	-0.0124	-0.0413	0.4642	0.4637	FALSE	TRUE	TRUE	Z2fQr8	1	66444183	0.038	0.2766	511239	TRUE	reported	1	66444183	0.0017	8.5e-13	682765	TRUE	reported	zqVg3B	1	TRUE
bmi	sbp_off_marg	offspring	unadjusted	sbp	rs1937684	A	T	A	T	0.0112	0.0269	0.6592	0.6556	FALSE	TRUE	FALSE	Z2fQr8	10	53680085	0.0397	0.4987	511239	TRUE	reported	10	53680085	0.0018	8.7e-10	690063	TRUE	reported	zqVg3B	1	TRUE
bmi	sbp_off_marg	offspring	unadjusted	sbp	rs1948080	T	G	T	G	0.0137	0.0326	0.6251	0.6246	FALSE	FALSE	FALSE	Z2fQr8	9	11852043	0.0389	0.4011	511239	TRUE	reported	9	11852043	0.0018	1.1e-14	690633	TRUE	reported	zqVg3B	1	TRUE
bmi	sbp_off_marg	offspring	unadjusted	sbp	rs1951455	T	C	T	C	-0.0145	0.0482	0.2747	0.3012	FALSE	FALSE	FALSE	Z2fQr8	14	91512339	0.0417	0.2484	511239	TRUE	reported	14	91512339	0.0019	4.5e-14	690040	TRUE	reported	zqVg3B	1	TRUE
bmi	sbp_off_marg	offspring	unadjusted	sbp	rs1982441	T	G	T	G	0.0175	-0.077	0.1381	0.1434	FALSE	FALSE	FALSE	Z2fQr8	8	28021769	0.0556	0.1663	511239	TRUE	reported	8	28021769	0.0026	7e-12	687705	TRUE	reported	zqVg3B	1	TRUE
bmi	sbp_off_marg	offspring	unadjusted	sbp	rs1982725	T	C	T	C	0.0097	0.1153	0.4778	0.4746	FALSE	FALSE	FALSE	Z2fQr8	19	30618771	0.0379	0.002366	511239	TRUE	reported	19	30618771	0.0017	3.3e-08	683155	TRUE	reported	zqVg3B	1	TRUE
bmi	sbp_off_marg	offspring	unadjusted	sbp	rs1993709	A	G	A	G	-0.0331	-0.0149	0.1823	0.2013	FALSE	FALSE	FALSE	Z2fQr8	1	72838529	0.0473	0.752	511239	TRUE	reported	1	72838529	0.0021	1.9e-57	786001	TRUE	reported	zqVg3B	1	TRUE
bmi	sbp_off_marg	offspring	unadjusted	sbp	rs1999494	A	G	A	G	0.0106	-0.0783	0.336	0.3166	FALSE	FALSE	FALSE	Z2fQr8	13	81000505	0.0401	0.05085	511239	TRUE	reported	13	81000505	0.0019	1.7e-08	642433	TRUE	reported	zqVg3B	1	TRUE
bmi	sbp_off_marg	offspring	unadjusted	sbp	rs2007231	T	C	T	C	-0.0104	0.0086	0.6387	0.6172	FALSE	FALSE	FALSE	Z2fQr8	1	115266306	0.0393	0.8273	511239	TRUE	reported	1	115266306	0.0018	5.2e-09	691969	TRUE	reported	zqVg3B	1	TRUE
bmi	sbp_off_marg	offspring	unadjusted	sbp	rs200810	T	C	T	C	0.0136	0.0097	0.6284	0.6316	FALSE	FALSE	FALSE	Z2fQr8	6	97922184	0.039	0.804	511239	TRUE	reported	6	97922184	0.0017	5.5e-16	793699	TRUE	reported	zqVg3B	1	TRUE
bmi	sbp_off_marg	offspring	unadjusted	sbp	rs2010281	A	G	A	G	-0.0161	-0.0433	0.3552	0.3589	FALSE	FALSE	FALSE	Z2fQr8	14	103862322	0.0397	0.2751	511239	TRUE	reported	14	103862322	0.0017	6.7e-21	794009	TRUE	reported	zqVg3B	1	TRUE
bmi	sbp_off_marg	offspring	unadjusted	sbp	rs2047648	A	T	A	T	-0.0118	-0.0744	0.737	0.7666	FALSE	TRUE	FALSE	Z2fQr8	3	157033438	0.0435	0.08692	511239	TRUE	reported	3	157033438	0.002	2.4e-09	690946	TRUE	reported	zqVg3B	1	TRUE
bmi	sbp_off_marg	offspring	unadjusted	sbp	rs2051559	T	C	T	C	-0.0176	-0.1922	0.8692	0.8595	FALSE	FALSE	FALSE	Z2fQr8	4	3298800	0.0555	0.0005284	511239	TRUE	reported	4	3298800	0.0026	5e-12	689307	TRUE	reported	zqVg3B	1	TRUE
bmi	sbp_off_marg	offspring	unadjusted	sbp	rs2065418	T	G	T	G	0.0166	0.2244	0.6377	0.6457	FALSE	FALSE	FALSE	Z2fQr8	11	30422068	0.0393	1.087e-08	511239	TRUE	reported	11	30422068	0.0018	3.6e-20	691707	TRUE	reported	zqVg3B	1	TRUE
bmi	sbp_off_marg	offspring	unadjusted	sbp	rs208015	T	C	T	C	0.0356	-0.2661	0.0784	0.071	FALSE	FALSE	FALSE	Z2fQr8	17	46252346	0.0748	0.0003751	511239	TRUE	reported	17	46252346	0.0034	1.4e-25	691575	TRUE	reported	zqVg3B	1	TRUE
bmi	sbp_off_marg	offspring	unadjusted	sbp	rs2124499	C	G	C	G	-0.0123	-0.0571	0.3718	0.3813	FALSE	TRUE	FALSE	Z2fQr8	3	123093541	0.039	0.1436	511239	TRUE	reported	3	123093541	0.0017	3.4e-13	785955	TRUE	reported	zqVg3B	1	TRUE
bmi	sbp_off_marg	offspring	unadjusted	sbp	rs2143253	A	G	A	G	-0.0188	-0.1389	0.1189	0.1193	FALSE	FALSE	FALSE	Z2fQr8	20	41987392	0.0576	0.01586	511239	TRUE	reported	20	41987392	0.0026	1.1e-12	684760	TRUE	reported	zqVg3B	1	TRUE
bmi	sbp_off_marg	offspring	unadjusted	sbp	rs215634	A	G	A	G	0.0152	-0.0457	0.3788	0.3678	FALSE	FALSE	FALSE	Z2fQr8	7	32369148	0.0389	0.24	511239	TRUE	reported	7	32369148	0.0018	2.6e-17	681296	TRUE	reported	zqVg3B	1	TRUE
bmi	sbp_off_marg	offspring	unadjusted	sbp	rs2162524	T	C	T	C	-0.0155	-0.1143	0.6679	0.675	FALSE	FALSE	FALSE	Z2fQr8	2	230817437	0.0404	0.004679	511239	TRUE	reported	2	230817437	0.0018	4.1e-17	691302	TRUE	reported	zqVg3B	1	TRUE
bmi	sbp_off_marg	offspring	unadjusted	sbp	rs2163188	C	G	C	G	0.0131	0.158	0.474	0.4752	FALSE	TRUE	TRUE	Z2fQr8	10	65314711	0.0377	2.836e-05	511239	TRUE	reported	10	65314711	0.0017	2e-14	686502	TRUE	reported	zqVg3B	1	TRUE
bmi	sbp_off_marg	offspring	unadjusted	sbp	rs2169642	A	C	A	C	-0.0122	-0.0411	0.6313	0.6193	FALSE	FALSE	FALSE	Z2fQr8	3	82737773	0.0394	0.2968	511239	TRUE	reported	3	82737773	0.0018	2.9e-11	676860	TRUE	reported	zqVg3B	1	TRUE
bmi	sbp_off_marg	offspring	unadjusted	sbp	rs2174307	C	G	C	G	0.0121	0.0889	0.4067	0.4351	FALSE	TRUE	TRUE	Z2fQr8	9	73791849	0.0382	0.01982	511239	TRUE	reported	9	73791849	0.0017	4.9e-12	686559	TRUE	reported	zqVg3B	1	TRUE
bmi	sbp_off_marg	offspring	unadjusted	sbp	rs217671	A	G	A	G	-0.0144	-0.1562	0.7281	0.746	FALSE	FALSE	FALSE	Z2fQr8	14	62360464	0.0424	0.0002333	511239	TRUE	reported	14	62360464	0.0019	1.3e-13	691456	TRUE	reported	zqVg3B	1	TRUE
bmi	sbp_off_marg	offspring	unadjusted	sbp	rs2192158	A	G	A	G	0.0129	0.1712	0.4601	0.4432	FALSE	FALSE	FALSE	Z2fQr8	4	55505360	0.0379	6.323e-06	511239	TRUE	reported	4	55505360	0.0017	8.3e-14	690727	TRUE	reported	zqVg3B	1	TRUE
bmi	sbp_off_marg	offspring	unadjusted	sbp	rs2196618	A	G	A	G	-0.0147	-0.0435	0.2754	0.2583	FALSE	FALSE	FALSE	Z2fQr8	8	85089437	0.0429	0.3111	511239	TRUE	reported	8	85089437	0.002	1.3e-13	688851	TRUE	reported	zqVg3B	1	TRUE
bmi	sbp_off_marg	offspring	unadjusted	sbp	rs2228213	A	G	A	G	-0.0139	-0.0861	0.3481	0.3406	FALSE	FALSE	FALSE	Z2fQr8	6	12124855	0.0396	0.02956	511239	TRUE	reported	6	12124855	0.0017	4.6e-16	795595	TRUE	reported	zqVg3B	1	TRUE
bmi	sbp_off_marg	offspring	unadjusted	sbp	rs2228552	T	G	T	G	0.0127	0.0582	0.6445	0.6602	FALSE	FALSE	FALSE	Z2fQr8	1	32165495	0.0394	0.1398	511239	TRUE	reported	1	32165495	0.0019	3.1e-11	560094	TRUE	reported	zqVg3B	1	TRUE
bmi	sbp_off_marg	offspring	unadjusted	sbp	rs2235564	T	C	T	C	0.0131	0.2632	0.3466	0.3389	FALSE	FALSE	FALSE	Z2fQr8	1	6713114	0.0398	3.87e-11	511239	TRUE	reported	1	6713114	0.0018	3.7e-13	691544	TRUE	reported	zqVg3B	1	TRUE
bmi	sbp_off_marg	offspring	unadjusted	sbp	rs2237403	T	C	T	C	-0.0121	0.0504	0.3422	0.356	FALSE	FALSE	FALSE	Z2fQr8	7	39448936	0.0397	0.2044	511239	TRUE	reported	7	39448936	0.0018	3.3e-11	692017	TRUE	reported	zqVg3B	1	TRUE
bmi	sbp_off_marg	offspring	unadjusted	sbp	rs2242189	T	C	T	C	0.0135	0.0087	0.6342	0.6359	FALSE	FALSE	FALSE	Z2fQr8	4	38691024	0.0391	0.8239	511239	TRUE	reported	4	38691024	0.0018	8.3e-14	676050	TRUE	reported	zqVg3B	1	TRUE
bmi	sbp_off_marg	offspring	unadjusted	sbp	rs2246012	T	C	T	C	-0.0158	-0.034	0.8372	0.8212	FALSE	FALSE	FALSE	Z2fQr8	6	131898208	0.0502	0.4983	511239	TRUE	reported	6	131898208	0.0022	3.1e-13	795598	TRUE	reported	zqVg3B	1	TRUE
bmi	sbp_off_marg	offspring	unadjusted	sbp	rs2257791	A	G	A	G	-0.0142	-0.0315	0.7515	0.7535	FALSE	FALSE	FALSE	Z2fQr8	10	118643670	0.0441	0.4747	511239	TRUE	reported	10	118643670	0.002	1.8e-12	686831	TRUE	reported	zqVg3B	1	TRUE
bmi	sbp_off_marg	offspring	unadjusted	sbp	rs2271189	A	G	A	G	-0.0144	-0.1708	0.4051	0.4186	FALSE	FALSE	FALSE	Z2fQr8	12	56494991	0.0384	8.68e-06	511239	TRUE	reported	12	56494991	0.0018	5e-16	675192	TRUE	reported	zqVg3B	1	TRUE
bmi	sbp_off_marg	offspring	unadjusted	sbp	rs2281819	A	T	A	T	-0.016	-0.0068	0.2302	0.2328	FALSE	TRUE	FALSE	Z2fQr8	6	33771673	0.0448	0.8801	511239	TRUE	reported	6	33771673	0.002	5.1e-15	687785	TRUE	reported	zqVg3B	1	TRUE
bmi	sbp_off_marg	offspring	unadjusted	sbp	rs2283093	T	C	T	C	0.0127	0.0957	0.2066	0.2211	FALSE	FALSE	FALSE	Z2fQr8	7	126721231	0.0465	0.03967	511239	TRUE	reported	7	126721231	0.0021	3.1e-09	691773	TRUE	reported	zqVg3B	1	TRUE
bmi	sbp_off_marg	offspring	unadjusted	sbp	rs2284746	C	G	C	G	0.0104	0.0234	0.4762	0.4647	FALSE	TRUE	TRUE	Z2fQr8	1	17306675	0.0377	0.5341	511239	TRUE	reported	1	17306675	0.0017	1.4e-09	692206	TRUE	reported	zqVg3B	1	TRUE
bmi	sbp_off_marg	offspring	unadjusted	sbp	rs2285178	T	C	T	C	-0.0112	-0.2065	0.6891	0.7035	FALSE	FALSE	FALSE	Z2fQr8	22	38205989	0.0412	5.254e-07	511239	TRUE	reported	22	38205989	0.0019	9.4e-09	638268	TRUE	reported	zqVg3B	1	TRUE
bmi	sbp_off_marg	offspring	unadjusted	sbp	rs2307111	T	C	T	C	0.0265	0.0437	0.6038	0.607	FALSE	FALSE	FALSE	Z2fQr8	5	75003678	0.0386	0.2583	511239	TRUE	reported	5	75003678	0.0016	1.6e-58	795430	TRUE	reported	zqVg3B	1	TRUE
bmi	sbp_off_marg	offspring	unadjusted	sbp	rs2357760	A	G	A	G	0.0145	0.1164	0.6754	0.6776	FALSE	FALSE	FALSE	Z2fQr8	6	120213880	0.0404	0.003974	511239	TRUE	reported	6	120213880	0.0017	6.8e-17	791053	TRUE	reported	zqVg3B	1	TRUE
bmi	sbp_off_marg	offspring	unadjusted	sbp	rs2365389	T	C	T	C	-0.0174	-0.084	0.4143	0.4222	FALSE	FALSE	FALSE	Z2fQr8	3	61236462	0.0384	0.0287	511239	TRUE	reported	3	61236462	0.0017	1.3e-25	783625	TRUE	reported	zqVg3B	1	TRUE
bmi	sbp_off_marg	offspring	unadjusted	sbp	rs2367112	T	G	T	G	0.0119	-0.1068	0.5081	0.4998	FALSE	FALSE	FALSE	Z2fQr8	5	64168193	0.0377	0.004617	511239	TRUE	reported	5	64168193	0.0016	2.3e-13	794305	TRUE	reported	zqVg3B	1	TRUE
bmi	sbp_off_marg	offspring	unadjusted	sbp	rs2423668	T	C	T	C	0.0105	0.1311	0.4495	0.4457	FALSE	FALSE	FALSE	Z2fQr8	20	12430673	0.038	0.0005539	511239	TRUE	reported	20	12430673	0.0019	2.8e-08	527352	TRUE	reported	zqVg3B	1	TRUE
bmi	sbp_off_marg	offspring	unadjusted	sbp	rs2425840	A	C	A	C	-0.0119	0.0054	0.5941	0.6005	FALSE	FALSE	FALSE	Z2fQr8	20	44904838	0.0384	0.8877	511239	TRUE	reported	20	44904838	0.0018	1.6e-11	681680	TRUE	reported	zqVg3B	1	TRUE
bmi	sbp_off_marg	offspring	unadjusted	sbp	rs2429150	A	C	A	C	-0.0111	0.0026	0.5836	0.5721	FALSE	FALSE	FALSE	Z2fQr8	12	2152655	0.0385	0.9456	511239	TRUE	reported	12	2152655	0.0018	2.7e-10	686276	TRUE	reported	zqVg3B	1	TRUE
bmi	sbp_off_marg	offspring	unadjusted	sbp	rs2479958	A	G	A	G	0.0154	0.0909	0.4925	0.5016	FALSE	FALSE	FALSE	Z2fQr8	13	111984244	0.0382	0.01729	511239	TRUE	reported	13	111984244	0.0018	1.5e-17	664268	TRUE	reported	zqVg3B	1	TRUE
bmi	sbp_off_marg	offspring	unadjusted	sbp	rs2481665	T	C	T	C	0.0161	0.1173	0.5592	0.573	FALSE	FALSE	FALSE	Z2fQr8	1	62594677	0.0379	0.001962	511239	TRUE	reported	1	62594677	0.0016	7.2e-23	795247	TRUE	reported	zqVg3B	1	TRUE
bmi	sbp_off_marg	offspring	unadjusted	sbp	rs2543132	C	G	C	G	0.0146	0.1134	0.8134	0.8354	FALSE	TRUE	FALSE	Z2fQr8	8	15536311	0.0491	0.02086	511239	TRUE	reported	8	15536311	0.0022	5e-11	688326	TRUE	reported	zqVg3B	1	TRUE
bmi	sbp_off_marg	offspring	unadjusted	sbp	rs2600226	T	C	T	C	-0.0116	-0.1047	0.6697	0.6599	FALSE	FALSE	FALSE	Z2fQr8	3	12928762	0.0404	0.009524	511239	TRUE	reported	3	12928762	0.0019	3.7e-10	685285	TRUE	reported	zqVg3B	1	TRUE
bmi	sbp_off_marg	offspring	unadjusted	sbp	rs2605603	A	G	A	G	-0.0103	-0.0012	0.4887	0.4869	FALSE	FALSE	FALSE	Z2fQr8	11	93221105	0.0378	0.9752	511239	TRUE	reported	11	93221105	0.0016	2.5e-10	790857	TRUE	reported	zqVg3B	1	TRUE
bmi	sbp_off_marg	offspring	unadjusted	sbp	rs2608703	A	C	A	C	0.0142	-0.0263	0.4546	0.4736	FALSE	FALSE	FALSE	Z2fQr8	12	41846769	0.0378	0.4868	511239	TRUE	reported	12	41846769	0.0017	1.9e-16	686700	TRUE	reported	zqVg3B	1	TRUE
bmi	sbp_off_marg	offspring	unadjusted	sbp	rs2612576	A	T	A	T	-0.011	-0.0527	0.2851	0.286	FALSE	TRUE	FALSE	Z2fQr8	18	42967950	0.0417	0.2071	511239	TRUE	reported	18	42967950	0.0019	9.7e-09	688720	TRUE	reported	zqVg3B	1	TRUE
bmi	sbp_off_marg	offspring	unadjusted	sbp	rs262130	T	C	T	C	0.0127	-0.0866	0.1969	0.1908	FALSE	FALSE	FALSE	Z2fQr8	6	142853486	0.0482	0.07204	511239	TRUE	reported	6	142853486	0.0023	1.8e-08	679542	TRUE	reported	zqVg3B	1	TRUE
bmi	sbp_off_marg	offspring	unadjusted	sbp	rs2693826	A	G	A	G	-0.0137	-0.032	0.4421	0.4373	FALSE	FALSE	FALSE	Z2fQr8	2	6160943	0.038	0.4001	511239	TRUE	reported	2	6160943	0.0017	2e-15	690808	TRUE	reported	zqVg3B	1	TRUE
bmi	sbp_off_marg	offspring	unadjusted	sbp	rs2694047	A	G	A	G	-0.0188	-0.0903	0.253	0.272	FALSE	FALSE	FALSE	Z2fQr8	8	116750548	0.0434	0.03747	511239	TRUE	reported	8	116750548	0.002	3.9e-21	690295	TRUE	reported	zqVg3B	1	TRUE
bmi	sbp_off_marg	offspring	unadjusted	sbp	rs273504	A	G	A	G	-0.0153	-0.0832	0.5734	0.572	FALSE	FALSE	FALSE	Z2fQr8	19	18215247	0.0382	0.0292	511239	TRUE	reported	19	18215247	0.0018	4.4e-18	690672	TRUE	reported	zqVg3B	1	TRUE
bmi	sbp_off_marg	offspring	unadjusted	sbp	rs2744974	T	C	T	C	0.0249	0.0688	0.338	0.3203	FALSE	FALSE	FALSE	Z2fQr8	6	34579431	0.0402	0.08698	511239	TRUE	reported	6	34579431	0.0018	1.4e-45	789647	TRUE	reported	zqVg3B	1	TRUE
bmi	sbp_off_marg	offspring	unadjusted	sbp	rs2791653	A	G	A	G	0.0141	-0.1291	0.2423	0.2394	FALSE	FALSE	FALSE	Z2fQr8	1	11129848	0.0445	0.003697	511239	TRUE	reported	1	11129848	0.0019	1.3e-13	795271	TRUE	reported	zqVg3B	1	TRUE
bmi	sbp_off_marg	offspring	unadjusted	sbp	rs2820311	A	G	A	G	-0.0235	-0.1372	0.6631	0.6555	FALSE	FALSE	FALSE	Z2fQr8	1	201841476	0.0397	0.0005549	511239	TRUE	reported	1	201841476	0.0018	4.1e-38	691876	TRUE	reported	zqVg3B	1	TRUE
bmi	sbp_off_marg	offspring	unadjusted	sbp	rs28350	A	G	A	G	0.0177	0.0321	0.193	0.1854	FALSE	FALSE	FALSE	Z2fQr8	3	42418446	0.0493	0.5152	511239	TRUE	reported	3	42418446	0.0022	3.5e-15	686689	TRUE	reported	zqVg3B	1	TRUE
bmi	sbp_off_marg	offspring	unadjusted	sbp	rs2836964	T	C	T	C	0.011	-0.0257	0.6424	0.6735	FALSE	FALSE	FALSE	Z2fQr8	21	40631006	0.0392	0.5125	511239	TRUE	reported	21	40631006	0.0018	1.3e-09	692353	TRUE	reported	zqVg3B	1	TRUE
bmi	sbp_off_marg	offspring	unadjusted	sbp	rs2861683	A	C	A	C	0.0144	0.1549	0.593	0.6042	FALSE	FALSE	FALSE	Z2fQr8	2	67836507	0.0382	5.063e-05	511239	TRUE	reported	2	67836507	0.0017	1.3e-16	691163	TRUE	reported	zqVg3B	1	TRUE
bmi	sbp_off_marg	offspring	unadjusted	sbp	rs287104	A	G	A	G	0.0115	0.0101	0.6604	0.6877	FALSE	FALSE	FALSE	Z2fQr8	19	34290995	0.0398	0.7991	511239	TRUE	reported	19	34290995	0.0017	4.4e-11	787307	TRUE	reported	zqVg3B	1	TRUE
bmi	sbp_off_marg	offspring	unadjusted	sbp	rs2875762	C	G	C	G	0.0139	0.0229	0.2473	0.228	FALSE	TRUE	FALSE	Z2fQr8	6	124925032	0.0445	0.6064	511239	TRUE	reported	6	124925032	0.002	1.2e-11	685199	TRUE	reported	zqVg3B	1	TRUE
bmi	sbp_off_marg	offspring	unadjusted	sbp	rs2885415	A	G	A	G	-0.0158	-0.1517	0.2531	0.2371	FALSE	FALSE	FALSE	Z2fQr8	16	395396	0.0433	0.0004621	511239	TRUE	reported	16	395396	0.002	1.4e-15	690204	TRUE	reported	zqVg3B	1	TRUE
bmi	sbp_off_marg	offspring	unadjusted	sbp	rs2903971	T	G	T	G	0.0145	0.0503	0.8203	0.833	FALSE	FALSE	FALSE	Z2fQr8	3	116935744	0.0496	0.3112	511239	TRUE	reported	3	116935744	0.0023	1.5e-10	690796	TRUE	reported	zqVg3B	1	TRUE
bmi	sbp_off_marg	offspring	unadjusted	sbp	rs2907948	A	G	A	G	-0.0141	-0.1038	0.2427	0.239	FALSE	FALSE	FALSE	Z2fQr8	7	150638484	0.0437	0.01751	511239	TRUE	reported	7	150638484	0.0019	1.3e-13	794299	TRUE	reported	zqVg3B	1	TRUE
bmi	sbp_off_marg	offspring	unadjusted	sbp	rs2931434	T	C	T	C	-0.0104	-0.0497	0.3168	0.3184	FALSE	FALSE	FALSE	Z2fQr8	5	73159098	0.04	0.2143	511239	TRUE	reported	5	73159098	0.0018	1.4e-08	690664	TRUE	reported	zqVg3B	1	TRUE
bmi	sbp_off_marg	offspring	unadjusted	sbp	rs294704	T	G	T	G	-0.0113	-0.0765	0.7239	0.7133	FALSE	FALSE	FALSE	Z2fQr8	5	152519088	0.042	0.06857	511239	TRUE	reported	5	152519088	0.0019	4e-09	690036	TRUE	reported	zqVg3B	1	TRUE
bmi	sbp_off_marg	offspring	unadjusted	sbp	rs3007105	T	C	T	C	0.0142	0.1275	0.4697	0.4078	FALSE	FALSE	FALSE	Z2fQr8	14	47367616	0.0383	0.0008642	511239	TRUE	reported	14	47367616	0.0017	1.1e-17	785488	TRUE	reported	zqVg3B	1	TRUE
bmi	sbp_off_marg	offspring	unadjusted	sbp	rs326889	T	C	T	C	-0.0129	-0.0936	0.3928	0.4019	FALSE	FALSE	FALSE	Z2fQr8	4	112713436	0.0386	0.01528	511239	TRUE	reported	4	112713436	0.0018	2.4e-13	688030	TRUE	reported	zqVg3B	1	TRUE
bmi	sbp_off_marg	offspring	unadjusted	sbp	rs331966	A	C	A	C	-0.0112	-0.2608	0.6208	0.6144	FALSE	FALSE	FALSE	Z2fQr8	4	143675717	0.039	2.253e-11	511239	TRUE	reported	4	143675717	0.0018	3.2e-10	687189	TRUE	reported	zqVg3B	1	TRUE
bmi	sbp_off_marg	offspring	unadjusted	sbp	rs339991	A	G	A	G	-0.0124	-0.1552	0.4369	0.4229	FALSE	FALSE	FALSE	Z2fQr8	15	60913637	0.0381	4.705e-05	511239	TRUE	reported	15	60913637	0.0018	1.2e-12	686476	TRUE	reported	zqVg3B	1	TRUE
bmi	sbp_off_marg	offspring	unadjusted	sbp	rs349088	A	C	A	C	-0.0128	-0.1206	0.4976	0.4842	FALSE	FALSE	FALSE	Z2fQr8	11	84814393	0.0378	0.001424	511239	TRUE	reported	11	84814393	0.0017	1.8e-13	684401	TRUE	reported	zqVg3B	1	TRUE
bmi	sbp_off_marg	offspring	unadjusted	sbp	rs355777	C	G	C	G	0.0153	0.0027	0.4106	0.3983	FALSE	TRUE	FALSE	Z2fQr8	3	154034950	0.0385	0.9444	511239	TRUE	reported	3	154034950	0.0017	1.4e-18	689978	TRUE	reported	zqVg3B	1	TRUE
bmi	sbp_off_marg	offspring	unadjusted	sbp	rs3731695	T	C	T	C	-0.0116	0.2175	0.4418	0.4657	FALSE	FALSE	FALSE	Z2fQr8	2	203820275	0.0378	8.991e-09	511239	TRUE	reported	2	203820275	0.0016	7.9e-13	793581	TRUE	reported	zqVg3B	1	TRUE
bmi	sbp_off_marg	offspring	unadjusted	sbp	rs3732084	T	C	T	C	-0.0107	-0.0464	0.3861	0.4108	FALSE	FALSE	FALSE	Z2fQr8	2	207174316	0.0388	0.231	511239	TRUE	reported	2	207174316	0.0018	1.1e-09	691763	TRUE	reported	zqVg3B	1	TRUE
bmi	sbp_off_marg	offspring	unadjusted	sbp	rs3736485	A	G	A	G	0.0134	0.0965	0.4557	0.4414	FALSE	FALSE	FALSE	Z2fQr8	15	51748610	0.038	0.01105	511239	TRUE	reported	15	51748610	0.0016	2.5e-16	790404	TRUE	reported	zqVg3B	1	TRUE
bmi	sbp_off_marg	offspring	unadjusted	sbp	rs3749897	T	C	T	C	0.0122	-0.082	0.4172	0.4102	FALSE	FALSE	FALSE	Z2fQr8	6	42532102	0.0383	0.03219	511239	TRUE	reported	6	42532102	0.0018	8.4e-12	638224	TRUE	reported	zqVg3B	1	TRUE
bmi	sbp_off_marg	offspring	unadjusted	sbp	rs3754963	A	T	A	T	0.0123	0.0483	0.7426	0.725	FALSE	TRUE	FALSE	Z2fQr8	2	166185707	0.043	0.2616	511239	TRUE	reported	2	166185707	0.002	3.3e-10	691535	TRUE	reported	zqVg3B	1	TRUE
bmi	sbp_off_marg	offspring	unadjusted	sbp	rs3764835	A	G	A	G	-0.0141	-0.2192	0.1528	0.1518	FALSE	FALSE	FALSE	Z2fQr8	2	159519368	0.0525	2.965e-05	511239	TRUE	reported	2	159519368	0.0024	3.1e-09	689505	TRUE	reported	zqVg3B	1	TRUE
bmi	sbp_off_marg	offspring	unadjusted	sbp	rs3800229	T	G	T	G	0.0175	-0.1764	0.7123	0.721	FALSE	FALSE	FALSE	Z2fQr8	6	108996963	0.0419	2.551e-05	511239	TRUE	reported	6	108996963	0.0018	1.4e-22	792474	TRUE	reported	zqVg3B	1	TRUE
bmi	sbp_off_marg	offspring	unadjusted	sbp	rs3803286	A	G	A	G	0.0181	0.0128	0.3431	0.3423	FALSE	FALSE	FALSE	Z2fQr8	14	103246470	0.0399	0.7479	511239	TRUE	reported	14	103246470	0.0018	4.1e-23	691435	TRUE	reported	zqVg3B	1	TRUE
bmi	sbp_off_marg	offspring	unadjusted	sbp	rs3806572	A	G	A	G	-0.0145	-0.0738	0.2788	0.2666	FALSE	FALSE	FALSE	Z2fQr8	2	55238677	0.0417	0.07666	511239	TRUE	reported	2	55238677	0.0019	1.6e-14	687646	TRUE	reported	zqVg3B	1	TRUE
bmi	sbp_off_marg	offspring	unadjusted	sbp	rs3807645	A	G	A	G	-0.0166	-0.0158	0.221	0.1963	FALSE	FALSE	FALSE	Z2fQr8	7	77830091	0.0458	0.73	511239	TRUE	reported	7	77830091	0.0021	2.4e-15	683086	TRUE	reported	zqVg3B	1	TRUE
bmi	sbp_off_marg	offspring	unadjusted	sbp	rs3814883	T	C	T	C	0.0232	0.2331	0.4764	0.4783	FALSE	FALSE	FALSE	Z2fQr8	16	29994922	0.0378	7.318e-10	511239	TRUE	reported	16	29994922	0.0017	1.1e-40	685519	TRUE	reported	zqVg3B	1	TRUE
bmi	sbp_off_marg	offspring	unadjusted	sbp	rs3829849	T	C	T	C	0.0098	-0.0909	0.3589	0.3639	FALSE	FALSE	FALSE	Z2fQr8	9	129390800	0.0391	0.01997	511239	TRUE	reported	9	129390800	0.0017	5.9e-09	793851	TRUE	reported	zqVg3B	1	TRUE
bmi	sbp_off_marg	offspring	unadjusted	sbp	rs38314	A	G	A	G	-0.012	-0.1205	0.4912	0.5114	FALSE	FALSE	FALSE	Z2fQr8	7	70067315	0.0377	0.001397	511239	TRUE	reported	7	70067315	0.0017	4.7e-12	689782	TRUE	reported	zqVg3B	1	TRUE
bmi	sbp_off_marg	offspring	unadjusted	sbp	rs3844598	A	G	A	G	-0.0095	-0.1018	0.479	0.4657	FALSE	FALSE	FALSE	Z2fQr8	5	140992235	0.0378	0.007077	511239	TRUE	reported	5	140992235	0.0017	3.8e-08	690704	TRUE	reported	zqVg3B	1	TRUE
bmi	sbp_off_marg	offspring	unadjusted	sbp	rs3904244	A	T	A	T	0.0155	0.0368	0.1377	0.1434	FALSE	TRUE	FALSE	Z2fQr8	10	27361527	0.0546	0.5008	511239	TRUE	reported	10	27361527	0.0025	4.3e-10	691180	TRUE	reported	zqVg3B	1	TRUE
bmi	sbp_off_marg	offspring	unadjusted	sbp	rs391300	T	C	T	C	0.0119	0.0629	0.3725	0.3696	FALSE	FALSE	FALSE	Z2fQr8	17	2216258	0.0393	0.1094	511239	TRUE	reported	17	2216258	0.0017	3.1e-12	791120	TRUE	reported	zqVg3B	1	TRUE
bmi	sbp_off_marg	offspring	unadjusted	sbp	rs3977755	T	C	T	C	-0.0135	0.1065	0.2804	0.2631	FALSE	FALSE	FALSE	Z2fQr8	10	104420210	0.0419	0.01107	511239	TRUE	reported	10	104420210	0.0019	5.9e-13	731529	TRUE	reported	zqVg3B	1	TRUE
bmi	sbp_off_marg	offspring	unadjusted	sbp	rs40067	A	G	A	G	-0.0266	-0.2629	0.1713	0.1827	FALSE	FALSE	FALSE	Z2fQr8	5	107439012	0.05	1.504e-07	511239	TRUE	reported	5	107439012	0.0023	7.1e-30	681695	TRUE	reported	zqVg3B	1	TRUE
bmi	sbp_off_marg	offspring	unadjusted	sbp	rs4012234	T	G	T	G	-0.0141	-0.0663	0.4076	0.3977	FALSE	FALSE	FALSE	Z2fQr8	20	32553047	0.0383	0.08407	511239	TRUE	reported	20	32553047	0.0018	9.9e-16	689653	TRUE	reported	zqVg3B	1	TRUE
bmi	sbp_off_marg	offspring	unadjusted	sbp	rs4072917	A	G	A	G	0.0115	-0.0749	0.4694	0.4728	FALSE	FALSE	FALSE	Z2fQr8	8	143300279	0.0379	0.04812	511239	TRUE	reported	8	143300279	0.0018	6.9e-11	684720	TRUE	reported	zqVg3B	1	TRUE
bmi	sbp_off_marg	offspring	unadjusted	sbp	rs4148155	A	G	A	G	0.0188	0.1823	0.8873	0.8862	FALSE	FALSE	FALSE	Z2fQr8	4	89054667	0.059	0.002012	511239	TRUE	reported	4	89054667	0.0026	5e-13	794889	TRUE	reported	zqVg3B	1	TRUE
bmi	sbp_off_marg	offspring	unadjusted	sbp	rs4237643	T	G	T	G	0.0223	0.117	0.3062	0.3038	FALSE	FALSE	FALSE	Z2fQr8	11	43648368	0.0408	0.004128	511239	TRUE	reported	11	43648368	0.0019	4.3e-33	692491	TRUE	reported	zqVg3B	1	TRUE
bmi	sbp_off_marg	offspring	unadjusted	sbp	rs427943	A	C	A	C	-0.017	-0.0803	0.4331	0.4385	FALSE	FALSE	FALSE	Z2fQr8	21	46570896	0.038	0.03482	511239	TRUE	reported	21	46570896	0.0017	7.3e-23	712095	TRUE	reported	zqVg3B	1	TRUE
bmi	sbp_off_marg	offspring	unadjusted	sbp	rs429343	A	G	A	G	0.015	0.1694	0.4187	0.4285	FALSE	FALSE	FALSE	Z2fQr8	2	147903382	0.0382	9.166e-06	511239	TRUE	reported	2	147903382	0.0017	6.8e-18	689345	TRUE	reported	zqVg3B	1	TRUE
bmi	sbp_off_marg	offspring	unadjusted	sbp	rs4307239	A	G	A	G	-0.0115	-0.041	0.5422	0.5363	FALSE	FALSE	FALSE	Z2fQr8	7	24354300	0.0379	0.2792	511239	TRUE	reported	7	24354300	0.0017	3.9e-11	687289	TRUE	reported	zqVg3B	1	TRUE
bmi	sbp_off_marg	offspring	unadjusted	sbp	rs4358081	A	C	A	C	-0.0097	-0.103	0.5369	0.5141	FALSE	FALSE	FALSE	Z2fQr8	2	29100642	0.0377	0.006262	511239	TRUE	reported	2	29100642	0.0017	1.5e-08	690038	TRUE	reported	zqVg3B	1	TRUE
bmi	sbp_off_marg	offspring	unadjusted	sbp	rs4430672	T	C	T	C	0.0127	0.0059	0.1996	0.2072	FALSE	FALSE	FALSE	Z2fQr8	14	63094407	0.0472	0.9004	511239	TRUE	reported	14	63094407	0.0022	3.9e-09	691400	TRUE	reported	zqVg3B	1	TRUE
bmi	sbp_off_marg	offspring	unadjusted	sbp	rs4500930	T	C	T	C	0.0156	0.0202	0.3461	0.3511	FALSE	FALSE	FALSE	Z2fQr8	2	228985505	0.0396	0.6098	511239	TRUE	reported	2	228985505	0.0018	6.5e-18	680852	TRUE	reported	zqVg3B	1	TRUE
bmi	sbp_off_marg	offspring	unadjusted	sbp	rs4516268	A	C	A	C	-0.0217	-0.1434	0.1925	0.2142	FALSE	FALSE	FALSE	Z2fQr8	17	1846831	0.0476	0.002569	511239	TRUE	reported	17	1846831	0.0021	5.2e-25	786617	TRUE	reported	zqVg3B	1	TRUE
bmi	sbp_off_marg	offspring	unadjusted	sbp	rs4518345	A	G	A	G	-0.0117	-0.041	0.2842	0.2984	FALSE	FALSE	FALSE	Z2fQr8	5	27185904	0.0418	0.3265	511239	TRUE	reported	5	27185904	0.0019	1e-09	688609	TRUE	reported	zqVg3B	1	TRUE
bmi	sbp_off_marg	offspring	unadjusted	sbp	rs4556997	A	C	A	C	0.0197	-0.077	0.1349	0.1284	FALSE	FALSE	FALSE	Z2fQr8	2	100814858	0.0557	0.1664	511239	TRUE	reported	2	100814858	0.0024	6.9e-17	792972	TRUE	reported	zqVg3B	1	TRUE
bmi	sbp_off_marg	offspring	unadjusted	sbp	rs4589691	C	G	C	G	-0.0141	0.098	0.8421	0.8607	FALSE	TRUE	FALSE	Z2fQr8	2	144051398	0.0532	0.06573	511239	TRUE	reported	2	144051398	0.0024	4.7e-09	688253	TRUE	reported	zqVg3B	1	TRUE
bmi	sbp_off_marg	offspring	unadjusted	sbp	rs4639527	A	G	A	G	-0.0172	-0.0817	0.6988	0.686	FALSE	FALSE	FALSE	Z2fQr8	2	416815	0.0408	0.0452	511239	TRUE	reported	2	416815	0.0019	3.3e-20	691706	TRUE	reported	zqVg3B	1	TRUE
bmi	sbp_off_marg	offspring	unadjusted	sbp	rs4653017	T	C	T	C	0.0122	-0.1084	0.6818	0.6938	FALSE	FALSE	FALSE	Z2fQr8	1	33776728	0.0407	0.007701	511239	TRUE	reported	1	33776728	0.0018	4.5e-11	686378	TRUE	reported	zqVg3B	1	TRUE
bmi	sbp_off_marg	offspring	unadjusted	sbp	rs4660443	T	C	T	C	0.0164	0.0511	0.2218	0.2067	FALSE	FALSE	FALSE	Z2fQr8	1	39591779	0.0461	0.2672	511239	TRUE	reported	1	39591779	0.0021	6.8e-15	687234	TRUE	reported	zqVg3B	1	TRUE
bmi	sbp_off_marg	offspring	unadjusted	sbp	rs4671328	T	G	T	G	0.0219	0.1673	0.4467	0.4712	FALSE	FALSE	FALSE	Z2fQr8	2	58935282	0.0381	1.162e-05	511239	TRUE	reported	2	58935282	0.0017	2.2e-36	679487	TRUE	reported	zqVg3B	1	TRUE
bmi	sbp_off_marg	offspring	unadjusted	sbp	rs4722398	T	C	T	C	0.0158	0.145	0.1336	0.1282	FALSE	FALSE	FALSE	Z2fQr8	7	3125220	0.0552	0.008559	511239	TRUE	reported	7	3125220	0.0025	3.6e-10	692509	TRUE	reported	zqVg3B	1	TRUE
bmi	sbp_off_marg	offspring	unadjusted	sbp	rs4740619	T	C	T	C	0.0186	0.1645	0.5479	0.5555	FALSE	FALSE	FALSE	Z2fQr8	9	15634326	0.0379	1.414e-05	511239	TRUE	reported	9	15634326	0.0016	2.3e-30	794491	TRUE	reported	zqVg3B	1	TRUE
bmi	sbp_off_marg	offspring	unadjusted	sbp	rs4757144	A	G	A	G	0.0169	0.222	0.5878	0.568	FALSE	FALSE	FALSE	Z2fQr8	11	13331226	0.0383	6.889e-09	511239	TRUE	reported	11	13331226	0.0018	5.6e-22	690082	TRUE	reported	zqVg3B	1	TRUE
bmi	sbp_off_marg	offspring	unadjusted	sbp	rs4783830	A	G	A	G	-0.0105	0.005	0.3074	0.3187	FALSE	FALSE	FALSE	Z2fQr8	16	54255346	0.0409	0.9033	511239	TRUE	reported	16	54255346	0.0019	2.4e-08	675527	TRUE	reported	zqVg3B	1	TRUE
bmi	sbp_off_marg	offspring	unadjusted	sbp	rs4786903	A	G	A	G	-0.0125	-0.1502	0.2632	0.2881	FALSE	FALSE	FALSE	Z2fQr8	16	6697104	0.0426	0.0004189	511239	TRUE	reported	16	6697104	0.002	3.5e-10	680139	TRUE	reported	zqVg3B	1	TRUE
bmi	sbp_off_marg	offspring	unadjusted	sbp	rs4800191	C	G	C	G	0.0103	0.1212	0.6369	0.6373	FALSE	TRUE	FALSE	Z2fQr8	18	22461398	0.0394	0.002116	511239	TRUE	reported	18	22461398	0.0017	2.5e-09	785353	TRUE	reported	zqVg3B	1	TRUE
bmi	sbp_off_marg	offspring	unadjusted	sbp	rs4801117	A	C	A	C	0.0104	0.0896	0.3676	0.3857	FALSE	FALSE	FALSE	Z2fQr8	18	52628923	0.0389	0.02146	511239	TRUE	reported	18	52628923	0.0018	4.6e-09	689905	TRUE	reported	zqVg3B	1	TRUE
bmi	sbp_off_marg	offspring	unadjusted	sbp	rs4818225	A	G	A	G	-0.0117	-0.0248	0.3394	0.3507	FALSE	FALSE	FALSE	Z2fQr8	21	42629895	0.0398	0.5339	511239	TRUE	reported	21	42629895	0.0018	2.3e-10	688274	TRUE	reported	zqVg3B	1	TRUE
bmi	sbp_off_marg	offspring	unadjusted	sbp	rs4820408	T	G	T	G	0.0151	-0.0364	0.408	0.3815	FALSE	FALSE	FALSE	Z2fQr8	22	40604945	0.0385	0.3435	511239	TRUE	reported	22	40604945	0.0017	2.1e-19	794185	TRUE	reported	zqVg3B	1	TRUE
bmi	sbp_off_marg	offspring	unadjusted	sbp	rs4851029	T	G	T	G	-0.0121	0.0441	0.4753	0.4911	FALSE	FALSE	FALSE	Z2fQr8	2	104159785	0.0377	0.2428	511239	TRUE	reported	2	104159785	0.0017	1.7e-12	689752	TRUE	reported	zqVg3B	1	TRUE
bmi	sbp_off_marg	offspring	unadjusted	sbp	rs4858193	T	C	T	C	0.0129	0.0389	0.7221	0.6969	FALSE	FALSE	FALSE	Z2fQr8	3	20441050	0.042	0.3542	511239	TRUE	reported	3	20441050	0.0019	1.6e-11	686850	TRUE	reported	zqVg3B	1	TRUE
bmi	sbp_off_marg	offspring	unadjusted	sbp	rs4864201	T	C	T	C	0.0141	0.0586	0.3531	0.3377	FALSE	FALSE	FALSE	Z2fQr8	4	130731284	0.0396	0.1386	511239	TRUE	reported	4	130731284	0.0017	1.5e-16	795263	TRUE	reported	zqVg3B	1	TRUE
bmi	sbp_off_marg	offspring	unadjusted	sbp	rs4880341	T	C	T	C	-0.0118	-0.1327	0.5606	0.5766	FALSE	FALSE	FALSE	Z2fQr8	10	133992689	0.0382	0.0005129	511239	TRUE	reported	10	133992689	0.0017	1.1e-11	689012	TRUE	reported	zqVg3B	1	TRUE
bmi	sbp_off_marg	offspring	unadjusted	sbp	rs4906908	T	G	T	G	-0.0103	0.0544	0.4747	0.4671	FALSE	FALSE	FALSE	Z2fQr8	15	27040082	0.0377	0.1496	511239	TRUE	reported	15	27040082	0.0017	2.5e-09	691345	TRUE	reported	zqVg3B	1	TRUE
bmi	sbp_off_marg	offspring	unadjusted	sbp	rs491711	A	C	A	C	0.0115	0.1347	0.684	0.69	FALSE	FALSE	FALSE	Z2fQr8	11	28742220	0.0409	0.0009857	511239	TRUE	reported	11	28742220	0.0019	1.1e-09	685113	TRUE	reported	zqVg3B	1	TRUE
bmi	sbp_off_marg	offspring	unadjusted	sbp	rs4929923	T	C	T	C	-0.0181	-0.1611	0.3624	0.3596	FALSE	FALSE	FALSE	Z2fQr8	11	8639200	0.0394	4.301e-05	511239	TRUE	reported	11	8639200	0.0017	7.2e-27	794933	TRUE	reported	zqVg3B	1	TRUE
bmi	sbp_off_marg	offspring	unadjusted	sbp	rs4936175	T	C	T	C	-0.0122	-0.1116	0.5555	0.5766	FALSE	FALSE	FALSE	Z2fQr8	11	132641959	0.0379	0.00323	511239	TRUE	reported	11	132641959	0.0017	1.4e-12	692569	TRUE	reported	zqVg3B	1	TRUE
bmi	sbp_off_marg	offspring	unadjusted	sbp	rs4952843	A	G	A	G	0.0131	0.0495	0.6193	0.6031	FALSE	FALSE	FALSE	Z2fQr8	2	46957845	0.0386	0.1997	511239	TRUE	reported	2	46957845	0.0018	6.8e-14	692482	TRUE	reported	zqVg3B	1	TRUE
bmi	sbp_off_marg	offspring	unadjusted	sbp	rs4954638	A	C	A	C	0.0118	-0.021	0.7508	0.7833	FALSE	FALSE	FALSE	Z2fQr8	2	137435455	0.0446	0.6374	511239	TRUE	reported	2	137435455	0.002	2.9e-09	689971	TRUE	reported	zqVg3B	1	TRUE
bmi	sbp_off_marg	offspring	unadjusted	sbp	rs4968656	A	G	A	G	-0.0116	-0.1452	0.6784	0.6919	FALSE	FALSE	FALSE	Z2fQr8	17	61616959	0.0409	0.0003881	511239	TRUE	reported	17	61616959	0.0019	8.2e-10	675153	TRUE	reported	zqVg3B	1	TRUE
bmi	sbp_off_marg	offspring	unadjusted	sbp	rs4981693	A	G	A	G	0.0206	-0.0246	0.771	0.7466	FALSE	FALSE	FALSE	Z2fQr8	14	29680331	0.0448	0.5826	511239	TRUE	reported	14	29680331	0.002	6.9e-24	689120	TRUE	reported	zqVg3B	1	TRUE
bmi	sbp_off_marg	offspring	unadjusted	sbp	rs4986044	T	C	T	C	-0.0164	-0.0541	0.4687	0.4426	FALSE	FALSE	FALSE	Z2fQr8	17	21261560	0.0379	0.1536	511239	TRUE	reported	17	21261560	0.0016	3.3e-23	787219	TRUE	reported	zqVg3B	1	TRUE
bmi	sbp_off_marg	offspring	unadjusted	sbp	rs538579	C	G	C	G	0.0137	0.0326	0.3228	0.321	FALSE	TRUE	FALSE	Z2fQr8	3	62711674	0.0406	0.4227	511239	TRUE	reported	3	62711674	0.0019	1.3e-13	688452	TRUE	reported	zqVg3B	1	TRUE
bmi	sbp_off_marg	offspring	unadjusted	sbp	rs543874	A	G	A	G	-0.0475	-0.0958	0.8048	0.7727	FALSE	FALSE	FALSE	Z2fQr8	1	177889480	0.0462	0.03811	511239	TRUE	reported	1	177889480	0.002	1.2e-122	795504	TRUE	reported	zqVg3B	1	TRUE
bmi	sbp_off_marg	offspring	unadjusted	sbp	rs559231	T	G	T	G	0.0135	-0.0454	0.3956	0.387	FALSE	FALSE	FALSE	Z2fQr8	18	39644247	0.0388	0.2419	511239	TRUE	reported	18	39644247	0.0018	2.4e-14	685154	TRUE	reported	zqVg3B	1	TRUE
bmi	sbp_off_marg	offspring	unadjusted	sbp	rs577525	T	C	T	C	-0.0166	-0.0879	0.4324	0.4257	FALSE	FALSE	FALSE	Z2fQr8	10	99769388	0.038	0.0207	511239	TRUE	reported	10	99769388	0.0017	9.7e-22	690616	TRUE	reported	zqVg3B	1	TRUE
bmi	sbp_off_marg	offspring	unadjusted	sbp	rs592483	T	C	T	C	-0.0147	-0.0855	0.5716	0.5564	FALSE	FALSE	FALSE	Z2fQr8	11	69445173	0.0383	0.02538	511239	TRUE	reported	11	69445173	0.0017	2e-18	781871	TRUE	reported	zqVg3B	1	TRUE
bmi	sbp_off_marg	offspring	unadjusted	sbp	rs6011457	A	T	A	T	-0.0116	0.0928	0.4975	0.506	FALSE	TRUE	TRUE	Z2fQr8	20	61530915	0.0377	0.01396	511239	TRUE	reported	20	61530915	0.0017	2.7e-11	690692	TRUE	reported	zqVg3B	1	TRUE
bmi	sbp_off_marg	offspring	unadjusted	sbp	rs6050446	A	G	A	G	-0.0343	-0.2548	0.02999	0.0287	FALSE	FALSE	FALSE	Z2fQr8	20	25195509	0.107	0.01722	511239	TRUE	reported	20	25195509	0.0047	4.4e-13	766287	TRUE	reported	zqVg3B	1	TRUE
bmi	sbp_off_marg	offspring	unadjusted	sbp	rs621042	A	C	A	C	-0.0107	-0.0327	0.451	0.4695	FALSE	FALSE	FALSE	Z2fQr8	12	18789007	0.0379	0.388	511239	TRUE	reported	12	18789007	0.0017	6.3e-10	689121	TRUE	reported	zqVg3B	1	TRUE
bmi	sbp_off_marg	offspring	unadjusted	sbp	rs6235	C	G	C	G	-0.0175	0.0055	0.7298	0.728	FALSE	TRUE	FALSE	Z2fQr8	5	95728898	0.0425	0.8968	511239	TRUE	reported	5	95728898	0.0019	1.5e-19	691708	TRUE	reported	zqVg3B	1	TRUE
bmi	sbp_off_marg	offspring	unadjusted	sbp	rs6265	T	C	T	C	-0.0412	0.0084	0.1951	0.1878	FALSE	FALSE	FALSE	Z2fQr8	11	27679916	0.0482	0.8618	511239	TRUE	reported	11	27679916	0.0021	1e-86	795458	TRUE	reported	zqVg3B	1	TRUE
bmi	sbp_off_marg	offspring	unadjusted	sbp	rs629443	T	G	T	G	0.0116	0.1227	0.2501	0.252	FALSE	FALSE	FALSE	Z2fQr8	13	76386075	0.0443	0.005582	511239	TRUE	reported	13	76386075	0.0019	1.4e-09	790044	TRUE	reported	zqVg3B	1	TRUE
bmi	sbp_off_marg	offspring	unadjusted	sbp	rs6448587	A	C	A	C	0.0167	0.1197	0.8109	0.8211	FALSE	FALSE	FALSE	Z2fQr8	4	28561990	0.05	0.01657	511239	TRUE	reported	4	28561990	0.0023	2.3e-13	691097	TRUE	reported	zqVg3B	1	TRUE
bmi	sbp_off_marg	offspring	unadjusted	sbp	rs645040	T	G	T	G	0.0171	0.2486	0.7762	0.7736	FALSE	FALSE	FALSE	Z2fQr8	3	135926622	0.045	3.279e-08	511239	TRUE	reported	3	135926622	0.002	2.5e-18	795579	TRUE	reported	zqVg3B	1	TRUE
bmi	sbp_off_marg	offspring	unadjusted	sbp	rs6461115	A	G	A	G	0.0144	0.172	0.7715	0.7818	FALSE	FALSE	FALSE	Z2fQr8	7	2103668	0.0455	0.0001565	511239	TRUE	reported	7	2103668	0.0019	1.2e-13	791735	TRUE	reported	zqVg3B	1	TRUE
bmi	sbp_off_marg	offspring	unadjusted	sbp	rs6471941	A	G	A	G	0.0156	0.0875	0.1684	0.178	FALSE	FALSE	FALSE	Z2fQr8	8	62117973	0.0502	0.08152	511239	TRUE	reported	8	62117973	0.0021	3.1e-13	793986	TRUE	reported	zqVg3B	1	TRUE
bmi	sbp_off_marg	offspring	unadjusted	sbp	rs6500208	A	G	A	G	0.014	0.0107	0.2006	0.2126	FALSE	FALSE	FALSE	Z2fQr8	16	49011249	0.0466	0.8185	511239	TRUE	reported	16	49011249	0.002	4.1e-12	781931	TRUE	reported	zqVg3B	1	TRUE
bmi	sbp_off_marg	offspring	unadjusted	sbp	rs6512302	C	G	C	G	0.0142	-0.0089	0.7511	0.73	FALSE	TRUE	FALSE	Z2fQr8	20	62691550	0.0432	0.8361	511239	TRUE	reported	20	62691550	0.002	2.1e-12	686053	TRUE	reported	zqVg3B	1	TRUE
bmi	sbp_off_marg	offspring	unadjusted	sbp	rs6545714	A	G	A	G	-0.0191	-0.2507	0.6139	0.6127	FALSE	FALSE	FALSE	Z2fQr8	2	59307725	0.0385	7.644e-11	511239	TRUE	reported	2	59307725	0.0017	9.1e-31	793368	TRUE	reported	zqVg3B	1	TRUE
bmi	sbp_off_marg	offspring	unadjusted	sbp	rs6551278	T	C	T	C	-0.0181	0.1194	0.1471	0.144	FALSE	FALSE	FALSE	Z2fQr8	3	88199298	0.0521	0.02194	511239	TRUE	reported	3	88199298	0.0022	7.2e-16	794975	TRUE	reported	zqVg3B	1	TRUE
bmi	sbp_off_marg	offspring	unadjusted	sbp	rs6556301	T	G	T	G	-0.0111	-0.0012	0.3596	0.3679	FALSE	FALSE	FALSE	Z2fQr8	5	176527577	0.0393	0.9747	511239	TRUE	reported	5	176527577	0.0018	4.1e-10	734744	TRUE	reported	zqVg3B	1	TRUE
bmi	sbp_off_marg	offspring	unadjusted	sbp	rs657452	A	G	A	G	0.0188	0.1013	0.3784	0.3718	FALSE	FALSE	FALSE	Z2fQr8	1	49589847	0.0388	0.009058	511239	TRUE	reported	1	49589847	0.0017	7.2e-29	767846	TRUE	reported	zqVg3B	1	TRUE
bmi	sbp_off_marg	offspring	unadjusted	sbp	rs6587552	A	G	A	G	0.0173	0.1507	0.2409	0.2427	FALSE	FALSE	FALSE	Z2fQr8	1	151018861	0.0445	0.0007171	511239	TRUE	reported	1	151018861	0.002	1.6e-17	689723	TRUE	reported	zqVg3B	1	TRUE
bmi	sbp_off_marg	offspring	unadjusted	sbp	rs6591407	A	C	A	C	-0.0118	-0.1091	0.1861	0.1815	FALSE	FALSE	FALSE	Z2fQr8	11	56914157	0.0488	0.02533	511239	TRUE	reported	11	56914157	0.0021	1.9e-08	794246	TRUE	reported	zqVg3B	1	TRUE
bmi	sbp_off_marg	offspring	unadjusted	sbp	rs6593688	A	G	A	G	-0.0137	-0.0488	0.6267	0.6346	FALSE	FALSE	FALSE	Z2fQr8	1	96322205	0.0388	0.2089	511239	TRUE	reported	1	96322205	0.0018	8.6e-15	691779	TRUE	reported	zqVg3B	1	TRUE
bmi	sbp_off_marg	offspring	unadjusted	sbp	rs6595205	C	G	C	G	0.0114	0.0389	0.4695	0.4843	FALSE	TRUE	TRUE	Z2fQr8	5	119372533	0.0378	0.3033	511239	TRUE	reported	5	119372533	0.0016	2e-12	794525	TRUE	reported	zqVg3B	1	TRUE
bmi	sbp_off_marg	offspring	unadjusted	sbp	rs663129	A	G	A	G	0.0545	-0.0036	0.2301	0.2491	FALSE	FALSE	FALSE	Z2fQr8	18	57838401	0.0444	0.9352	511239	TRUE	reported	18	57838401	0.0019	1.6e-178	788948	TRUE	reported	zqVg3B	1	TRUE
bmi	sbp_off_marg	offspring	unadjusted	sbp	rs6673081	T	C	T	C	0.01	-0.0929	0.4466	0.4526	FALSE	FALSE	FALSE	Z2fQr8	1	154989595	0.0382	0.01504	511239	TRUE	reported	1	154989595	0.0018	1.8e-08	677818	TRUE	reported	zqVg3B	1	TRUE
bmi	sbp_off_marg	offspring	unadjusted	sbp	rs6692586	A	G	A	G	0.0192	0.1276	0.168	0.1626	FALSE	FALSE	FALSE	Z2fQr8	1	23299906	0.0509	0.0122	511239	TRUE	reported	1	23299906	0.0023	1.1e-16	690921	TRUE	reported	zqVg3B	1	TRUE
bmi	sbp_off_marg	offspring	unadjusted	sbp	rs6734537	T	C	T	C	-0.0133	-0.1684	0.8029	0.7993	FALSE	FALSE	FALSE	Z2fQr8	2	207925963	0.0477	0.0004129	511239	TRUE	reported	2	207925963	0.0022	1e-09	687293	TRUE	reported	zqVg3B	1	TRUE
bmi	sbp_off_marg	offspring	unadjusted	sbp	rs6764533	A	G	A	G	0.0116	-0.1183	0.359	0.3595	FALSE	FALSE	FALSE	Z2fQr8	3	196088464	0.0393	0.002632	511239	TRUE	reported	3	196088464	0.0018	1.4e-10	690832	TRUE	reported	zqVg3B	1	TRUE
bmi	sbp_off_marg	offspring	unadjusted	sbp	rs676749	A	T	A	T	-0.0104	0.0764	0.502	0.5188	FALSE	TRUE	TRUE	Z2fQr8	20	3026069	0.0377	0.04286	511239	TRUE	reported	20	3026069	0.0017	1.7e-09	691753	TRUE	reported	zqVg3B	1	TRUE
bmi	sbp_off_marg	offspring	unadjusted	sbp	rs6781254	T	C	T	C	0.0112	0.1089	0.3034	0.3122	FALSE	FALSE	FALSE	Z2fQr8	3	80649139	0.0413	0.008432	511239	TRUE	reported	3	80649139	0.0018	4.9e-10	777021	TRUE	reported	zqVg3B	1	TRUE
bmi	sbp_off_marg	offspring	unadjusted	sbp	rs6792696	A	G	A	G	0.0104	0.0585	0.3476	0.366	FALSE	FALSE	FALSE	Z2fQr8	3	81874009	0.0395	0.138	511239	TRUE	reported	3	81874009	0.0017	6.6e-10	791777	TRUE	reported	zqVg3B	1	TRUE
bmi	sbp_off_marg	offspring	unadjusted	sbp	rs6804842	A	G	A	G	-0.0156	-0.0402	0.428	0.4193	FALSE	FALSE	FALSE	Z2fQr8	3	25106437	0.0382	0.2923	511239	TRUE	reported	3	25106437	0.0017	3.6e-21	789179	TRUE	reported	zqVg3B	1	TRUE
bmi	sbp_off_marg	offspring	unadjusted	sbp	rs6812882	T	C	T	C	-0.0113	-0.2702	0.7288	0.7136	FALSE	FALSE	FALSE	Z2fQr8	4	52772984	0.0414	6.905e-11	511239	TRUE	reported	4	52772984	0.0019	2.5e-09	690675	TRUE	reported	zqVg3B	1	TRUE
bmi	sbp_off_marg	offspring	unadjusted	sbp	rs6841761	T	G	T	G	-0.0131	-0.1176	0.5252	0.5446	FALSE	FALSE	FALSE	Z2fQr8	4	25423538	0.0378	0.001892	511239	TRUE	reported	4	25423538	0.0016	6.4e-16	793477	TRUE	reported	zqVg3B	1	TRUE
bmi	sbp_off_marg	offspring	unadjusted	sbp	rs6985109	A	G	A	G	-0.0177	-0.4218	0.5338	0.5358	FALSE	FALSE	FALSE	Z2fQr8	8	10761585	0.0378	6.78e-29	511239	TRUE	reported	8	10761585	0.0017	1.5e-26	793993	TRUE	reported	zqVg3B	1	TRUE
bmi	sbp_off_marg	offspring	unadjusted	sbp	rs7024334	T	G	T	G	0.0138	-0.0382	0.2258	0.2215	FALSE	FALSE	FALSE	Z2fQr8	9	109072075	0.0455	0.4014	511239	TRUE	reported	9	109072075	0.002	3.1e-12	782431	TRUE	reported	zqVg3B	1	TRUE
bmi	sbp_off_marg	offspring	unadjusted	sbp	rs7025938	C	G	C	G	-0.0166	-0.0208	0.6813	0.685	FALSE	TRUE	FALSE	Z2fQr8	9	103088321	0.0406	0.6086	511239	TRUE	reported	9	103088321	0.0019	3.7e-19	691581	TRUE	reported	zqVg3B	1	TRUE
bmi	sbp_off_marg	offspring	unadjusted	sbp	rs7084454	A	G	A	G	0.0193	0.1543	0.335	0.3318	FALSE	FALSE	FALSE	Z2fQr8	10	21821274	0.0403	0.0001306	511239	TRUE	reported	10	21821274	0.0019	4e-25	678564	TRUE	reported	zqVg3B	1	TRUE
bmi	sbp_off_marg	offspring	unadjusted	sbp	rs7102454	T	C	T	C	-0.0158	-0.0667	0.6565	0.6576	FALSE	FALSE	FALSE	Z2fQr8	11	65594820	0.0393	0.08934	511239	TRUE	reported	11	65594820	0.0018	2.4e-18	691134	TRUE	reported	zqVg3B	1	TRUE
bmi	sbp_off_marg	offspring	unadjusted	sbp	rs7117238	A	G	A	G	-0.0131	-0.2183	0.168	0.1478	FALSE	FALSE	FALSE	Z2fQr8	11	78040259	0.0518	2.484e-05	511239	TRUE	reported	11	78040259	0.0022	2.5e-09	788879	TRUE	reported	zqVg3B	1	TRUE
bmi	sbp_off_marg	offspring	unadjusted	sbp	rs7124681	A	C	A	C	0.0263	-0.0675	0.4133	0.4096	FALSE	FALSE	FALSE	Z2fQr8	11	47529947	0.0383	0.07785	511239	TRUE	reported	11	47529947	0.0016	3.2e-58	795474	TRUE	reported	zqVg3B	1	TRUE
bmi	sbp_off_marg	offspring	unadjusted	sbp	rs7138803	A	G	A	G	0.03	0.0007	0.3772	0.381	FALSE	FALSE	FALSE	Z2fQr8	12	50247468	0.039	0.9865	511239	TRUE	reported	12	50247468	0.0017	2.3e-71	795588	TRUE	reported	zqVg3B	1	TRUE
bmi	sbp_off_marg	offspring	unadjusted	sbp	rs7144011	T	G	T	G	0.0282	0.1344	0.2136	0.2022	FALSE	FALSE	FALSE	Z2fQr8	14	79940383	0.0456	0.003194	511239	TRUE	reported	14	79940383	0.002	5.2e-47	794117	TRUE	reported	zqVg3B	1	TRUE
bmi	sbp_off_marg	offspring	unadjusted	sbp	rs7172627	A	G	A	G	-0.0117	-0.0492	0.5281	0.5257	FALSE	FALSE	FALSE	Z2fQr8	15	31877690	0.0378	0.1937	511239	TRUE	reported	15	31877690	0.0017	1.1e-11	690458	TRUE	reported	zqVg3B	1	TRUE
bmi	sbp_off_marg	offspring	unadjusted	sbp	rs7173441	A	T	A	T	0.0119	-0.0055	0.402	0.3948	FALSE	TRUE	FALSE	Z2fQr8	15	46548624	0.0383	0.8864	511239	TRUE	reported	15	46548624	0.0018	1.2e-11	688952	TRUE	reported	zqVg3B	1	TRUE
bmi	sbp_off_marg	offspring	unadjusted	sbp	rs7181498	T	C	T	C	0.0163	0.0031	0.3691	0.3508	FALSE	FALSE	FALSE	Z2fQr8	15	95271404	0.0394	0.9378	511239	TRUE	reported	15	95271404	0.0018	1e-19	690980	TRUE	reported	zqVg3B	1	TRUE
bmi	sbp_off_marg	offspring	unadjusted	sbp	rs7196720	T	C	T	C	0.0129	0.0673	0.4932	0.4647	FALSE	FALSE	FALSE	Z2fQr8	16	24534662	0.0377	0.07409	511239	TRUE	reported	16	24534662	0.0017	7.3e-14	689863	TRUE	reported	zqVg3B	1	TRUE
bmi	sbp_off_marg	offspring	unadjusted	sbp	rs7206608	C	G	C	G	-0.0132	-0.1592	0.6854	0.6641	FALSE	TRUE	FALSE	Z2fQr8	16	82872628	0.0403	7.836e-05	511239	TRUE	reported	16	82872628	0.0019	1.3e-12	689058	TRUE	reported	zqVg3B	1	TRUE
bmi	sbp_off_marg	offspring	unadjusted	sbp	rs7222349	A	G	A	G	0.0115	0.0162	0.3441	0.331	FALSE	FALSE	FALSE	Z2fQr8	17	42304644	0.0398	0.6835	511239	TRUE	reported	17	42304644	0.0018	3.3e-10	692215	TRUE	reported	zqVg3B	1	TRUE
bmi	sbp_off_marg	offspring	unadjusted	sbp	rs7249149	A	G	A	G	0.0124	0.0422	0.7256	0.7149	FALSE	FALSE	FALSE	Z2fQr8	19	51774538	0.0416	0.3104	511239	TRUE	reported	19	51774538	0.0019	9.3e-11	690735	TRUE	reported	zqVg3B	1	TRUE
bmi	sbp_off_marg	offspring	unadjusted	sbp	rs7313220	A	G	A	G	0.0122	-0.0254	0.4861	0.5047	FALSE	FALSE	FALSE	Z2fQr8	12	17196832	0.0378	0.5019	511239	TRUE	reported	12	17196832	0.0017	1.4e-12	689327	TRUE	reported	zqVg3B	1	TRUE
bmi	sbp_off_marg	offspring	unadjusted	sbp	rs7313924	C	G	C	G	0.0101	-0.2353	0.7138	0.7042	FALSE	TRUE	FALSE	Z2fQr8	12	89899912	0.0415	1.459e-08	511239	TRUE	reported	12	89899912	0.0018	3.5e-08	785448	TRUE	reported	zqVg3B	1	TRUE
bmi	sbp_off_marg	offspring	unadjusted	sbp	rs7318817	T	C	T	C	-0.0155	0.0451	0.6071	0.6366	FALSE	FALSE	FALSE	Z2fQr8	13	28617708	0.039	0.2475	511239	TRUE	reported	13	28617708	0.0018	2.7e-18	691917	TRUE	reported	zqVg3B	1	TRUE
bmi	sbp_off_marg	offspring	unadjusted	sbp	rs7334078	T	C	T	C	0.0121	0.1223	0.7118	0.7266	FALSE	FALSE	FALSE	Z2fQr8	13	99120484	0.0419	0.003531	511239	TRUE	reported	13	99120484	0.0019	2.2e-10	688374	TRUE	reported	zqVg3B	1	TRUE
bmi	sbp_off_marg	offspring	unadjusted	sbp	rs7488867	T	C	T	C	-0.0204	-0.1206	0.2639	0.2484	FALSE	FALSE	FALSE	Z2fQr8	12	103699685	0.0434	0.005454	511239	TRUE	reported	12	103699685	0.002	8.4e-24	635746	TRUE	reported	zqVg3B	1	TRUE
bmi	sbp_off_marg	offspring	unadjusted	sbp	rs7498665	A	G	A	G	-0.0271	-0.1341	0.5962	0.59	FALSE	FALSE	FALSE	Z2fQr8	16	28883241	0.0384	0.0004851	511239	TRUE	reported	16	28883241	0.0017	5.6e-60	790299	TRUE	reported	zqVg3B	1	TRUE
bmi	sbp_off_marg	offspring	unadjusted	sbp	rs7503597	T	G	T	G	0.0134	-0.1137	0.2934	0.3312	FALSE	FALSE	FALSE	Z2fQr8	17	79049273	0.041	0.005559	511239	TRUE	reported	17	79049273	0.0019	2.8e-12	680766	TRUE	reported	zqVg3B	1	TRUE
bmi	sbp_off_marg	offspring	unadjusted	sbp	rs7512146	T	G	T	G	-0.0094	0.0198	0.5084	0.504	FALSE	FALSE	FALSE	Z2fQr8	1	34283008	0.0377	0.5998	511239	TRUE	reported	1	34283008	0.0017	3.9e-08	688657	TRUE	reported	zqVg3B	1	TRUE
bmi	sbp_off_marg	offspring	unadjusted	sbp	rs7535528	A	G	A	G	-0.0152	-0.15	0.3741	0.3622	FALSE	FALSE	FALSE	Z2fQr8	1	2444414	0.0392	0.0001314	511239	TRUE	reported	1	2444414	0.0018	1.4e-16	632868	TRUE	reported	zqVg3B	1	TRUE
bmi	sbp_off_marg	offspring	unadjusted	sbp	rs754635	C	G	C	G	-0.0198	0.0623	0.1127	0.128	FALSE	TRUE	FALSE	Z2fQr8	3	42305131	0.0588	0.2888	511239	TRUE	reported	3	42305131	0.0027	2.2e-13	690346	TRUE	reported	zqVg3B	1	TRUE
bmi	sbp_off_marg	offspring	unadjusted	sbp	rs7550711	T	C	T	C	0.0649	0.0472	0.03058	0.0257	FALSE	FALSE	FALSE	Z2fQr8	1	110082886	0.1184	0.6902	511239	TRUE	reported	1	110082886	0.005	3.2e-38	769184	TRUE	reported	zqVg3B	1	TRUE
bmi	sbp_off_marg	offspring	unadjusted	sbp	rs7551507	T	C	T	C	-0.0184	0.048	0.5633	0.5733	FALSE	FALSE	FALSE	Z2fQr8	1	74995225	0.038	0.2068	511239	TRUE	reported	1	74995225	0.0016	9.3e-30	794579	TRUE	reported	zqVg3B	1	TRUE
bmi	sbp_off_marg	offspring	unadjusted	sbp	rs7557796	T	C	T	C	0.016	0.03	0.3476	0.3373	FALSE	FALSE	FALSE	Z2fQr8	2	86766153	0.0395	0.4472	511239	TRUE	reported	2	86766153	0.0018	2.3e-19	692414	TRUE	reported	zqVg3B	1	TRUE
bmi	sbp_off_marg	offspring	unadjusted	sbp	rs7568228	C	G	C	G	-0.0102	-0.0198	0.5309	0.5077	FALSE	TRUE	TRUE	Z2fQr8	2	236848488	0.0377	0.5994	511239	TRUE	reported	2	236848488	0.0017	2.9e-09	685412	TRUE	reported	zqVg3B	1	TRUE
bmi	sbp_off_marg	offspring	unadjusted	sbp	rs7599312	A	G	A	G	-0.0186	0.0499	0.2652	0.2835	FALSE	FALSE	FALSE	Z2fQr8	2	213413231	0.0428	0.2441	511239	TRUE	reported	2	213413231	0.0019	6.9e-24	780823	TRUE	reported	zqVg3B	1	TRUE
bmi	sbp_off_marg	offspring	unadjusted	sbp	rs7615297	C	G	C	G	0.0149	0.2119	0.8535	0.8578	FALSE	TRUE	FALSE	Z2fQr8	3	156299313	0.053	6.327e-05	511239	TRUE	reported	3	156299313	0.0024	5.7e-10	689710	TRUE	reported	zqVg3B	1	TRUE
bmi	sbp_off_marg	offspring	unadjusted	sbp	rs7626079	T	C	T	C	0.011	-0.169	0.3434	0.3488	FALSE	FALSE	FALSE	Z2fQr8	3	66427259	0.0398	2.135e-05	511239	TRUE	reported	3	66427259	0.0018	1.6e-09	692571	TRUE	reported	zqVg3B	1	TRUE
bmi	sbp_off_marg	offspring	unadjusted	sbp	rs7637852	A	G	A	G	0.0139	-0.0033	0.3049	0.3017	FALSE	FALSE	FALSE	Z2fQr8	3	44041777	0.0412	0.9353	511239	TRUE	reported	3	44041777	0.0019	1.7e-13	691815	TRUE	reported	zqVg3B	1	TRUE
bmi	sbp_off_marg	offspring	unadjusted	sbp	rs7640424	T	C	T	C	-0.0136	0.0625	0.2969	0.3053	FALSE	FALSE	FALSE	Z2fQr8	3	107820063	0.0408	0.1252	511239	TRUE	reported	3	107820063	0.0018	2.3e-14	790612	TRUE	reported	zqVg3B	1	TRUE
bmi	sbp_off_marg	offspring	unadjusted	sbp	rs765875	T	C	T	C	-0.0121	-0.0223	0.4808	0.49	FALSE	FALSE	FALSE	Z2fQr8	6	143185683	0.0377	0.5541	511239	TRUE	reported	6	143185683	0.0017	3e-12	690961	TRUE	reported	zqVg3B	1	TRUE
bmi	sbp_off_marg	offspring	unadjusted	sbp	rs7683836	A	G	A	G	-0.0114	0.0075	0.5405	0.5578	FALSE	FALSE	FALSE	Z2fQr8	4	180167906	0.038	0.8442	511239	TRUE	reported	4	180167906	0.0017	6.3e-11	686968	TRUE	reported	zqVg3B	1	TRUE
bmi	sbp_off_marg	offspring	unadjusted	sbp	rs7685048	T	C	T	C	-0.0101	-0.0429	0.4654	0.4824	FALSE	FALSE	FALSE	Z2fQr8	4	95027784	0.0378	0.2568	511239	TRUE	reported	4	95027784	0.0017	4.1e-09	692398	TRUE	reported	zqVg3B	1	TRUE
bmi	sbp_off_marg	offspring	unadjusted	sbp	rs768840	A	G	A	G	0.0114	0.1461	0.4183	0.4223	FALSE	FALSE	FALSE	Z2fQr8	14	73143457	0.0383	0.0001377	511239	TRUE	reported	14	73143457	0.0018	2e-10	677485	TRUE	reported	zqVg3B	1	TRUE
bmi	sbp_off_marg	offspring	unadjusted	sbp	rs769449	A	G	A	G	-0.0254	0.0474	0.1161	0.1286	FALSE	FALSE	FALSE	Z2fQr8	19	45410002	0.0565	0.4013	511239	TRUE	reported	19	45410002	0.0027	2.3e-20	566857	TRUE	reported	zqVg3B	1	TRUE
bmi	sbp_off_marg	offspring	unadjusted	sbp	rs7694732	A	G	A	G	0.0099	-0.0519	0.5622	0.5747	FALSE	FALSE	FALSE	Z2fQr8	4	115124089	0.038	0.1718	511239	TRUE	reported	4	115124089	0.0017	8.7e-09	690622	TRUE	reported	zqVg3B	1	TRUE
bmi	sbp_off_marg	offspring	unadjusted	sbp	rs7703576	T	C	T	C	-0.0103	-0.0393	0.7115	0.7001	FALSE	FALSE	FALSE	Z2fQr8	5	144543996	0.0412	0.3407	511239	TRUE	reported	5	144543996	0.0019	4.8e-08	690818	TRUE	reported	zqVg3B	1	TRUE
bmi	sbp_off_marg	offspring	unadjusted	sbp	rs7704281	A	G	A	G	0.0271	-0.1145	0.04531	0.0515	FALSE	FALSE	FALSE	Z2fQr8	5	50591460	0.0952	0.2293	511239	TRUE	reported	5	50591460	0.0041	6.5e-11	788585	TRUE	reported	zqVg3B	1	TRUE
bmi	sbp_off_marg	offspring	unadjusted	sbp	rs7715256	T	G	T	G	-0.0166	-0.0252	0.5781	0.5758	FALSE	FALSE	FALSE	Z2fQr8	5	153537893	0.0381	0.508	511239	TRUE	reported	5	153537893	0.0016	2.2e-24	795302	TRUE	reported	zqVg3B	1	TRUE
bmi	sbp_off_marg	offspring	unadjusted	sbp	rs7724675	A	G	A	G	-0.0119	-0.1079	0.2238	0.2164	FALSE	FALSE	FALSE	Z2fQr8	5	130440010	0.0458	0.01838	511239	TRUE	reported	5	130440010	0.0021	9.5e-09	691968	TRUE	reported	zqVg3B	1	TRUE
bmi	sbp_off_marg	offspring	unadjusted	sbp	rs7730004	T	C	T	C	0.0148	0.189	0.6693	0.6648	FALSE	FALSE	FALSE	Z2fQr8	5	43191033	0.0403	2.704e-06	511239	TRUE	reported	5	43191033	0.0018	9.1e-16	690164	TRUE	reported	zqVg3B	1	TRUE
bmi	sbp_off_marg	offspring	unadjusted	sbp	rs7730898	A	G	A	G	0.0168	-0.033	0.729	0.7289	FALSE	FALSE	FALSE	Z2fQr8	5	170459675	0.0423	0.4355	511239	TRUE	reported	5	170459675	0.0018	4.5e-20	792975	TRUE	reported	zqVg3B	1	TRUE
bmi	sbp_off_marg	offspring	unadjusted	sbp	rs774246	A	G	A	G	-0.0153	-0.0397	0.8556	0.8611	FALSE	FALSE	FALSE	Z2fQr8	7	26990816	0.0534	0.458	511239	TRUE	reported	7	26990816	0.0025	5.4e-10	690818	TRUE	reported	zqVg3B	1	TRUE
bmi	sbp_off_marg	offspring	unadjusted	sbp	rs775724	A	G	A	G	0.0106	-0.0226	0.4122	0.4076	FALSE	FALSE	FALSE	Z2fQr8	3	77642438	0.0385	0.5567	511239	TRUE	reported	3	77642438	0.0018	1.7e-09	681873	TRUE	reported	zqVg3B	1	TRUE
bmi	sbp_off_marg	offspring	unadjusted	sbp	rs7761673	A	T	A	T	-0.0126	-0.1525	0.2058	0.1963	FALSE	TRUE	FALSE	Z2fQr8	6	70357368	0.046	0.0009049	511239	TRUE	reported	6	70357368	0.0021	1.9e-09	691716	TRUE	reported	zqVg3B	1	TRUE
bmi	sbp_off_marg	offspring	unadjusted	sbp	rs7780752	T	C	T	C	-0.0139	-0.0068	0.64	0.6564	FALSE	FALSE	FALSE	Z2fQr8	7	93241640	0.0393	0.8619	511239	TRUE	reported	7	93241640	0.0018	1e-14	690830	TRUE	reported	zqVg3B	1	TRUE
bmi	sbp_off_marg	offspring	unadjusted	sbp	rs7788008	A	G	A	G	-0.0157	-0.1233	0.4445	0.4324	FALSE	FALSE	FALSE	Z2fQr8	7	112972483	0.038	0.001175	511239	TRUE	reported	7	112972483	0.0017	1.1e-19	690410	TRUE	reported	zqVg3B	1	TRUE
bmi	sbp_off_marg	offspring	unadjusted	sbp	rs7819514	A	G	A	G	-0.0107	0.0491	0.3216	0.3307	FALSE	FALSE	FALSE	Z2fQr8	8	93204442	0.04	0.22	511239	TRUE	reported	8	93204442	0.0018	5.7e-09	684955	TRUE	reported	zqVg3B	1	TRUE
bmi	sbp_off_marg	offspring	unadjusted	sbp	rs7826312	T	C	T	C	-0.0104	-0.0991	0.4121	0.4244	FALSE	FALSE	FALSE	Z2fQr8	8	32400115	0.0385	0.01004	511239	TRUE	reported	8	32400115	0.0017	4.9e-10	785343	TRUE	reported	zqVg3B	1	TRUE
bmi	sbp_off_marg	offspring	unadjusted	sbp	rs7844647	T	C	T	C	0.0123	0.0587	0.7319	0.7268	FALSE	FALSE	FALSE	Z2fQr8	8	34503776	0.0427	0.1688	511239	TRUE	reported	8	34503776	0.0018	2.8e-11	793703	TRUE	reported	zqVg3B	1	TRUE
bmi	sbp_off_marg	offspring	unadjusted	sbp	rs7869771	A	C	A	C	0.014	0.1031	0.7353	0.7417	FALSE	FALSE	FALSE	Z2fQr8	9	94180627	0.0422	0.01456	511239	TRUE	reported	9	94180627	0.0019	4.9e-13	679436	TRUE	reported	zqVg3B	1	TRUE
bmi	sbp_off_marg	offspring	unadjusted	sbp	rs7871866	C	G	C	G	0.0187	0.1406	0.1531	0.1662	FALSE	TRUE	FALSE	Z2fQr8	9	131027982	0.0524	0.007283	511239	TRUE	reported	9	131027982	0.0024	2.3e-14	683494	TRUE	reported	zqVg3B	1	TRUE
bmi	sbp_off_marg	offspring	unadjusted	sbp	rs7899106	A	G	A	G	-0.0331	-0.3285	0.95223	0.9539	FALSE	FALSE	FALSE	Z2fQr8	10	87410904	0.0872	0.000165	511239	TRUE	reported	10	87410904	0.0037	1e-18	793689	TRUE	reported	zqVg3B	1	TRUE
bmi	sbp_off_marg	offspring	unadjusted	sbp	rs7903146	T	C	T	C	-0.0181	0.1686	0.2912	0.2698	FALSE	FALSE	FALSE	Z2fQr8	10	114758349	0.0417	5.155e-05	511239	TRUE	reported	10	114758349	0.0018	1.3e-23	795624	TRUE	reported	zqVg3B	1	TRUE
bmi	sbp_off_marg	offspring	unadjusted	sbp	rs7925214	T	C	T	C	0.0147	0.048	0.5133	0.528	FALSE	FALSE	FALSE	Z2fQr8	11	130794253	0.038	0.2068	511239	TRUE	reported	11	130794253	0.0018	4.4e-17	677603	TRUE	reported	zqVg3B	1	TRUE
bmi	sbp_off_marg	offspring	unadjusted	sbp	rs7933205	A	G	A	G	-0.0116	-0.0028	0.2115	0.219	FALSE	FALSE	FALSE	Z2fQr8	11	97831073	0.0458	0.9506	511239	TRUE	reported	11	97831073	0.0021	3.2e-08	692432	TRUE	reported	zqVg3B	1	TRUE
bmi	sbp_off_marg	offspring	unadjusted	sbp	rs7941030	T	C	T	C	-0.0112	-0.0902	0.6141	0.599	FALSE	FALSE	FALSE	Z2fQr8	11	122522375	0.0387	0.01965	511239	TRUE	reported	11	122522375	0.0017	2e-11	795457	TRUE	reported	zqVg3B	1	TRUE
bmi	sbp_off_marg	offspring	unadjusted	sbp	rs7983065	T	C	T	C	-0.0148	-0.083	0.4503	0.4651	FALSE	FALSE	FALSE	Z2fQr8	13	33380786	0.0378	0.02818	511239	TRUE	reported	13	33380786	0.0017	8.9e-18	690924	TRUE	reported	zqVg3B	1	TRUE
bmi	sbp_off_marg	offspring	unadjusted	sbp	rs8027205	C	G	C	G	0.0108	-0.115	0.6033	0.616	FALSE	TRUE	FALSE	Z2fQr8	15	98280959	0.0389	0.003113	511239	TRUE	reported	15	98280959	0.0018	1.4e-09	685725	TRUE	reported	zqVg3B	1	TRUE
bmi	sbp_off_marg	offspring	unadjusted	sbp	rs8036040	A	C	A	C	0.0109	0.1106	0.4932	0.4809	FALSE	FALSE	FALSE	Z2fQr8	15	36402716	0.0377	0.003373	511239	TRUE	reported	15	36402716	0.0017	2.7e-10	691068	TRUE	reported	zqVg3B	1	TRUE
bmi	sbp_off_marg	offspring	unadjusted	sbp	rs8047395	A	G	A	G	0.0642	0.2471	0.5061	0.5037	FALSE	FALSE	FALSE	Z2fQr8	16	53798523	0.0378	5.954e-11	511239	TRUE	reported	16	53798523	0.0017	1e-200	788856	TRUE	reported	zqVg3B	1	TRUE
bmi	sbp_off_marg	offspring	unadjusted	sbp	rs8065336	T	C	T	C	-0.012	-0.0259	0.3099	0.2872	FALSE	FALSE	FALSE	Z2fQr8	17	35064187	0.0412	0.5297	511239	TRUE	reported	17	35064187	0.0019	1.9e-10	688722	TRUE	reported	zqVg3B	1	TRUE
bmi	sbp_off_marg	offspring	unadjusted	sbp	rs806600	A	G	A	G	0.0095	-0.0444	0.525	0.5567	FALSE	FALSE	FALSE	Z2fQr8	5	172914939	0.0378	0.2396	511239	TRUE	reported	5	172914939	0.0017	3.3e-08	691791	TRUE	reported	zqVg3B	1	TRUE
bmi	sbp_off_marg	offspring	unadjusted	sbp	rs8097672	A	T	A	T	-0.02	-0.1668	0.8472	0.8456	FALSE	TRUE	FALSE	Z2fQr8	18	1839601	0.0534	0.001786	511239	TRUE	reported	18	1839601	0.0025	8.4e-16	686063	TRUE	reported	zqVg3B	1	TRUE
bmi	sbp_off_marg	offspring	unadjusted	sbp	rs8123881	A	G	A	G	-0.0196	-0.0364	0.8701	0.8398	FALSE	FALSE	FALSE	Z2fQr8	20	15819495	0.0551	0.5081	511239	TRUE	reported	20	15819495	0.0024	4.4e-16	793018	TRUE	reported	zqVg3B	1	TRUE
bmi	sbp_off_marg	offspring	unadjusted	sbp	rs818524	T	C	T	C	-0.0106	-0.0736	0.3061	0.3027	FALSE	FALSE	FALSE	Z2fQr8	1	85201228	0.0411	0.07307	511239	TRUE	reported	1	85201228	0.0019	3.4e-08	670078	TRUE	reported	zqVg3B	1	TRUE
bmi	sbp_off_marg	offspring	unadjusted	sbp	rs8192675	T	C	T	C	-0.0152	-0.0516	0.7112	0.6952	FALSE	FALSE	FALSE	Z2fQr8	3	170724883	0.0415	0.2135	511239	TRUE	reported	3	170724883	0.0018	1.4e-17	795515	TRUE	reported	zqVg3B	1	TRUE
bmi	sbp_off_marg	offspring	unadjusted	sbp	rs825688	T	C	T	C	-0.0095	-0.1257	0.456	0.4487	FALSE	FALSE	FALSE	Z2fQr8	16	73595718	0.038	0.0009424	511239	TRUE	reported	16	73595718	0.0017	4.7e-08	686144	TRUE	reported	zqVg3B	1	TRUE
bmi	sbp_off_marg	offspring	unadjusted	sbp	rs845084	A	G	A	G	0.014	0.05	0.2678	0.2682	FALSE	FALSE	FALSE	Z2fQr8	10	125220036	0.0432	0.2465	511239	TRUE	reported	10	125220036	0.002	1.3e-12	685413	TRUE	reported	zqVg3B	1	TRUE
bmi	sbp_off_marg	offspring	unadjusted	sbp	rs852056	T	C	T	C	0.0128	-0.004	0.2416	0.2328	FALSE	FALSE	FALSE	Z2fQr8	20	17102860	0.0441	0.9283	511239	TRUE	reported	20	17102860	0.002	1.8e-10	691874	TRUE	reported	zqVg3B	1	TRUE
bmi	sbp_off_marg	offspring	unadjusted	sbp	rs865809	A	G	A	G	0.0127	0.0629	0.2322	0.2308	FALSE	FALSE	FALSE	Z2fQr8	3	183997735	0.0449	0.1612	511239	TRUE	reported	3	183997735	0.002	5.4e-10	689186	TRUE	reported	zqVg3B	1	TRUE
bmi	sbp_off_marg	offspring	unadjusted	sbp	rs872281	T	C	T	C	-0.0151	-0.1098	0.1728	0.1976	FALSE	FALSE	FALSE	Z2fQr8	14	40834177	0.0493	0.02591	511239	TRUE	reported	14	40834177	0.0023	4.7e-11	685310	TRUE	reported	zqVg3B	1	TRUE
bmi	sbp_off_marg	offspring	unadjusted	sbp	rs876605	A	G	A	G	0.0108	0.1269	0.2648	0.2718	FALSE	FALSE	FALSE	Z2fQr8	5	77801359	0.0429	0.003082	511239	TRUE	reported	5	77801359	0.002	3.4e-08	692586	TRUE	reported	zqVg3B	1	TRUE
bmi	sbp_off_marg	offspring	unadjusted	sbp	rs889398	T	C	T	C	-0.0196	-0.1595	0.4247	0.425	FALSE	FALSE	FALSE	Z2fQr8	16	69556715	0.0384	3.283e-05	511239	TRUE	reported	16	69556715	0.0016	1.3e-32	789694	TRUE	reported	zqVg3B	1	TRUE
bmi	sbp_off_marg	offspring	unadjusted	sbp	rs895330	C	G	C	G	0.0201	0.2246	0.8076	0.7839	FALSE	TRUE	FALSE	Z2fQr8	19	4060707	0.0477	2.453e-06	511239	TRUE	reported	19	4060707	0.0023	5.5e-19	684271	TRUE	reported	zqVg3B	1	TRUE
bmi	sbp_off_marg	offspring	unadjusted	sbp	rs901630	T	C	T	C	-0.0146	-0.242	0.3973	0.3854	FALSE	FALSE	FALSE	Z2fQr8	6	98539519	0.0386	3.677e-10	511239	TRUE	reported	6	98539519	0.0017	1.9e-18	794597	TRUE	reported	zqVg3B	1	TRUE
bmi	sbp_off_marg	offspring	unadjusted	sbp	rs902695	A	G	A	G	-0.0103	0.0298	0.4798	0.4448	FALSE	FALSE	FALSE	Z2fQr8	2	113955074	0.0379	0.4324	511239	TRUE	reported	2	113955074	0.0017	2.2e-09	678635	TRUE	reported	zqVg3B	1	TRUE
bmi	sbp_off_marg	offspring	unadjusted	sbp	rs9288754	T	C	T	C	-0.0096	-0.0148	0.4116	0.4414	FALSE	FALSE	FALSE	Z2fQr8	3	194825090	0.0383	0.699	511239	TRUE	reported	3	194825090	0.0017	4.1e-08	689170	TRUE	reported	zqVg3B	1	TRUE
bmi	sbp_off_marg	offspring	unadjusted	sbp	rs9294260	A	G	A	G	0.0147	0.0106	0.4731	0.4828	FALSE	FALSE	FALSE	Z2fQr8	6	83433228	0.0379	0.7802	511239	TRUE	reported	6	83433228	0.0016	1.8e-19	783533	TRUE	reported	zqVg3B	1	TRUE
bmi	sbp_off_marg	offspring	unadjusted	sbp	rs9300422	A	G	A	G	0.0103	0.1059	0.3097	0.303	FALSE	FALSE	FALSE	Z2fQr8	13	98223320	0.0403	0.008651	511239	TRUE	reported	13	98223320	0.0018	4e-09	795011	TRUE	reported	zqVg3B	1	TRUE
bmi	sbp_off_marg	offspring	unadjusted	sbp	rs930295	A	C	A	C	0.0211	0.1965	0.1583	0.1691	FALSE	FALSE	FALSE	Z2fQr8	2	50233352	0.0508	0.0001107	511239	TRUE	reported	2	50233352	0.0023	1e-19	690522	TRUE	reported	zqVg3B	1	TRUE
bmi	sbp_off_marg	offspring	unadjusted	sbp	rs9304665	A	T	A	T	0.0229	-0.022	0.7633	0.7635	FALSE	TRUE	FALSE	Z2fQr8	19	47602577	0.0446	0.6222	511239	TRUE	reported	19	47602577	0.002	2.9e-29	689470	TRUE	reported	zqVg3B	1	TRUE
bmi	sbp_off_marg	offspring	unadjusted	sbp	rs934224	T	C	T	C	0.0107	0.0708	0.7399	0.7487	FALSE	FALSE	FALSE	Z2fQr8	2	16613889	0.0433	0.1026	511239	TRUE	reported	2	16613889	0.002	4.7e-08	692568	TRUE	reported	zqVg3B	1	TRUE
bmi	sbp_off_marg	offspring	unadjusted	sbp	rs9362662	A	G	A	G	0.0112	0.0107	0.4799	0.4803	FALSE	FALSE	FALSE	Z2fQr8	6	90296588	0.0378	0.777	511239	TRUE	reported	6	90296588	0.0017	1.2e-10	683953	TRUE	reported	zqVg3B	1	TRUE
bmi	sbp_off_marg	offspring	unadjusted	sbp	rs9367368	T	C	T	C	0.0121	0.0167	0.6967	0.677	FALSE	FALSE	FALSE	Z2fQr8	6	13189275	0.0412	0.6853	511239	TRUE	reported	6	13189275	0.0018	1e-11	786723	TRUE	reported	zqVg3B	1	TRUE
bmi	sbp_off_marg	offspring	unadjusted	sbp	rs9375702	T	C	T	C	-0.0115	-0.0009	0.705	0.6886	FALSE	FALSE	FALSE	Z2fQr8	6	130384187	0.0408	0.9821	511239	TRUE	reported	6	130384187	0.0019	7.9e-10	690564	TRUE	reported	zqVg3B	1	TRUE
bmi	sbp_off_marg	offspring	unadjusted	sbp	rs9382285	A	G	A	G	-0.023	0.0076	0.95387	0.9564	FALSE	FALSE	FALSE	Z2fQr8	6	53958294	0.0924	0.9341	511239	TRUE	reported	6	53958294	0.0042	3.9e-08	689207	TRUE	reported	zqVg3B	1	TRUE
bmi	sbp_off_marg	offspring	unadjusted	sbp	rs9408882	A	G	A	G	-0.0093	-0.0459	0.4594	0.4749	FALSE	FALSE	FALSE	Z2fQr8	9	118664402	0.0378	0.2252	511239	TRUE	reported	9	118664402	0.0016	1.3e-08	794283	TRUE	reported	zqVg3B	1	TRUE
bmi	sbp_off_marg	offspring	unadjusted	sbp	rs9458814	T	C	T	C	-0.0115	0.0652	0.7668	0.7605	FALSE	FALSE	FALSE	Z2fQr8	6	163771305	0.0441	0.1394	511239	TRUE	reported	6	163771305	0.002	1.8e-08	689369	TRUE	reported	zqVg3B	1	TRUE
bmi	sbp_off_marg	offspring	unadjusted	sbp	rs946824	T	C	T	C	0.0206	0.0457	0.141	0.1164	FALSE	FALSE	FALSE	Z2fQr8	1	243684019	0.0566	0.42	511239	TRUE	reported	1	243684019	0.0026	1.1e-15	689849	TRUE	reported	zqVg3B	1	TRUE
bmi	sbp_off_marg	offspring	unadjusted	sbp	rs947612	A	G	A	G	-0.0116	-0.092	0.7516	0.7486	FALSE	FALSE	FALSE	Z2fQr8	6	73738661	0.0436	0.03485	511239	TRUE	reported	6	73738661	0.002	5.6e-09	692596	TRUE	reported	zqVg3B	1	TRUE
bmi	sbp_off_marg	offspring	unadjusted	sbp	rs9478496	T	C	T	C	-0.0152	0.0172	0.8347	0.8353	FALSE	FALSE	FALSE	Z2fQr8	6	154333183	0.0509	0.7353	511239	TRUE	reported	6	154333183	0.0023	5.5e-11	688891	TRUE	reported	zqVg3B	1	TRUE
bmi	sbp_off_marg	offspring	unadjusted	sbp	rs9522285	A	G	A	G	0.0127	0.06	0.4143	0.4387	FALSE	FALSE	FALSE	Z2fQr8	13	112230701	0.0382	0.1161	511239	TRUE	reported	13	112230701	0.0017	2.5e-13	690681	TRUE	reported	zqVg3B	1	TRUE
bmi	sbp_off_marg	offspring	unadjusted	sbp	rs9527895	T	C	T	C	-0.0165	-0.018	0.8371	0.8508	FALSE	FALSE	FALSE	Z2fQr8	13	59367767	0.0501	0.7191	511239	TRUE	reported	13	59367767	0.0023	5.4e-13	689933	TRUE	reported	zqVg3B	1	TRUE
bmi	sbp_off_marg	offspring	unadjusted	sbp	rs9569777	T	G	T	G	-0.0192	0.0338	0.1711	0.1831	FALSE	FALSE	FALSE	Z2fQr8	13	58484786	0.0499	0.4982	511239	TRUE	reported	13	58484786	0.0022	4.6e-19	794498	TRUE	reported	zqVg3B	1	TRUE
bmi	sbp_off_marg	offspring	unadjusted	sbp	rs9599161	T	C	T	C	0.01	-0.0269	0.5875	0.5949	FALSE	FALSE	FALSE	Z2fQr8	13	67434016	0.0385	0.485	511239	TRUE	reported	13	67434016	0.0017	1.7e-09	789321	TRUE	reported	zqVg3B	1	TRUE
bmi	sbp_off_marg	offspring	unadjusted	sbp	rs9615905	T	C	T	C	0.011	0.049	0.45	0.4414	FALSE	FALSE	FALSE	Z2fQr8	22	48875699	0.0378	0.1957	511239	TRUE	reported	22	48875699	0.0017	2.7e-10	690274	TRUE	reported	zqVg3B	1	TRUE
bmi	sbp_off_marg	offspring	unadjusted	sbp	rs962273	T	C	T	C	-0.0137	-0.239	0.2943	0.2719	FALSE	FALSE	FALSE	Z2fQr8	17	46978353	0.0412	6.456e-09	511239	TRUE	reported	17	46978353	0.0019	2.6e-13	692594	TRUE	reported	zqVg3B	1	TRUE
bmi	sbp_off_marg	offspring	unadjusted	sbp	rs962796	T	C	T	C	0.0148	0.1093	0.2052	0.2166	FALSE	FALSE	FALSE	Z2fQr8	13	54385284	0.0469	0.01977	511239	TRUE	reported	13	54385284	0.0022	5.9e-12	692479	TRUE	reported	zqVg3B	1	TRUE
bmi	sbp_off_marg	offspring	unadjusted	sbp	rs9688431	T	C	T	C	0.0231	0.0133	0.93966	0.9357	FALSE	FALSE	FALSE	Z2fQr8	6	73922654	0.0807	0.8689	511239	TRUE	reported	6	73922654	0.0035	2.4e-11	789356	TRUE	reported	zqVg3B	1	TRUE
bmi	sbp_off_marg	offspring	unadjusted	sbp	rs977747	T	G	T	G	0.0169	0.1345	0.4051	0.4054	FALSE	FALSE	FALSE	Z2fQr8	1	47684677	0.0383	0.000442	511239	TRUE	reported	1	47684677	0.0017	1.3e-24	793546	TRUE	reported	zqVg3B	1	TRUE
bmi	sbp_off_marg	offspring	unadjusted	sbp	rs9783858	T	C	T	C	0.0091	-0.1799	0.5191	0.5006	FALSE	FALSE	FALSE	Z2fQr8	18	42534584	0.0379	2.034e-06	511239	TRUE	reported	18	42534584	0.0017	3.3e-08	770874	TRUE	reported	zqVg3B	1	TRUE
bmi	sbp_off_marg	offspring	unadjusted	sbp	rs9806742	A	G	A	G	0.0208	-0.0064	0.8826	0.8819	FALSE	FALSE	FALSE	Z2fQr8	15	73051219	0.0565	0.9096	511239	TRUE	reported	15	73051219	0.0026	1.4e-15	692509	TRUE	reported	zqVg3B	1	TRUE
bmi	sbp_off_marg	offspring	unadjusted	sbp	rs9816226	A	T	A	T	-0.0323	-0.0878	0.1801	0.1785	FALSE	TRUE	FALSE	Z2fQr8	3	185834499	0.0487	0.0713	511239	TRUE	reported	3	185834499	0.0021	1.6e-52	778333	TRUE	reported	zqVg3B	1	TRUE
bmi	sbp_off_marg	offspring	unadjusted	sbp	rs9827823	T	C	T	C	0.0193	0.0436	0.8511	0.8692	FALSE	FALSE	FALSE	Z2fQr8	3	84221774	0.053	0.4107	511239	TRUE	reported	3	84221774	0.0024	1.2e-15	691925	TRUE	reported	zqVg3B	1	TRUE
bmi	sbp_off_marg	offspring	unadjusted	sbp	rs9845966	T	G	T	G	0.0105	0.123	0.4521	0.4559	FALSE	FALSE	FALSE	Z2fQr8	3	13433158	0.0378	0.001144	511239	TRUE	reported	3	13433158	0.0017	2.5e-10	778076	TRUE	reported	zqVg3B	1	TRUE
bmi	sbp_off_marg	offspring	unadjusted	sbp	rs987237	A	G	A	G	-0.0409	-0.1439	0.8197	0.8198	FALSE	FALSE	FALSE	Z2fQr8	6	50803050	0.0491	0.003381	511239	TRUE	reported	6	50803050	0.0021	9.3e-84	795612	TRUE	reported	zqVg3B	1	TRUE
bmi	sbp_off_marg	offspring	unadjusted	sbp	rs9926784	T	C	T	C	0.0258	-0.022	0.8178	0.8181	FALSE	FALSE	FALSE	Z2fQr8	16	19941968	0.0488	0.6511	511239	TRUE	reported	16	19941968	0.0021	9.9e-35	789617	TRUE	reported	zqVg3B	1	TRUE
bmi	sbp_off_marg	offspring	unadjusted	sbp	rs9927848	A	C	A	C	-0.0122	-0.0726	0.7326	0.733	FALSE	FALSE	FALSE	Z2fQr8	16	23833071	0.0428	0.0897	511239	TRUE	reported	16	23833071	0.002	6.4e-10	687060	TRUE	reported	zqVg3B	1	TRUE
bmi	sbp_off_marg	offspring	unadjusted	sbp	rs9951619	T	G	T	G	-0.0156	-0.0849	0.2357	0.22	FALSE	FALSE	FALSE	Z2fQr8	18	56882326	0.0451	0.05956	511239	TRUE	reported	18	56882326	0.002	1.4e-15	772643	TRUE	reported	zqVg3B	1	TRUE
bmi	sbp_off_marg	offspring	unadjusted	sbp	rs998732	A	G	A	G	0.0171	-0.1047	0.8422	0.8432	FALSE	FALSE	FALSE	Z2fQr8	19	19378671	0.0515	0.04212	511239	TRUE	reported	19	19378671	0.0022	2e-14	793852	TRUE	reported	zqVg3B	1	TRUE
bmi	sbp_off_marg	offspring	unadjusted	sbp	rs9989141	T	C	T	C	0.0162	0.1129	0.6387	0.6441	FALSE	FALSE	FALSE	Z2fQr8	14	94006257	0.0392	0.003965	511239	TRUE	reported	14	94006257	0.0017	3.6e-21	752768	TRUE	reported	zqVg3B	1	TRUE
bmi	sbp_off_marg	offspring	unadjusted	sbp	rs999889	A	G	A	G	-0.0108	-0.0737	0.2818	0.265	FALSE	FALSE	FALSE	Z2fQr8	10	84279949	0.042	0.07956	511239	TRUE	reported	10	84279949	0.0019	1.4e-08	690572	TRUE	reported	zqVg3B	1	TRUE
bmi	hdl_mat_marg	maternal	unadjusted	hdl	rs10132280	A	C	A	C	-0.0223	-0.0035	0.3017	0.2912	FALSE	FALSE	FALSE	Z2wSea	14	25928179	0.0033	0.288	31350	TRUE	reported	14	25928179	0.0018	5.6e-35	786578	TRUE	reported	zqVg3B	1	TRUE
bmi	hdl_mat_marg	maternal	unadjusted	hdl	rs10169594	T	C	T	C	-0.0121	0.0029	0.6404	0.6374	FALSE	FALSE	FALSE	Z2wSea	2	41637688	0.0031	0.3485	31350	TRUE	reported	2	41637688	0.0018	2e-11	685712	TRUE	reported	zqVg3B	1	TRUE
bmi	hdl_mat_marg	maternal	unadjusted	hdl	rs10182181	A	G	A	G	-0.0325	0.0028	0.5247	0.5035	FALSE	FALSE	FALSE	Z2wSea	2	25150296	0.003	0.3548	31350	TRUE	reported	2	25150296	0.0016	6.7e-90	792111	TRUE	reported	zqVg3B	1	TRUE
bmi	hdl_mat_marg	maternal	unadjusted	hdl	rs10192119	T	G	T	G	-0.0166	-0.0042	0.8327	0.8486	FALSE	FALSE	FALSE	Z2wSea	2	164581241	0.0042	0.322	31350	TRUE	reported	2	164581241	0.0022	3e-14	795369	TRUE	reported	zqVg3B	1	TRUE
bmi	hdl_mat_marg	maternal	unadjusted	hdl	rs10197031	T	C	T	C	-0.0166	-0.0017	0.7166	0.6898	FALSE	FALSE	FALSE	Z2wSea	2	105454590	0.0032	0.6075	31350	TRUE	reported	2	105454590	0.0019	1.9e-18	691479	TRUE	reported	zqVg3B	1	TRUE
bmi	hdl_mat_marg	maternal	unadjusted	hdl	rs10247983	A	G	A	G	0.0201	0.0013	0.9213	0.9271	FALSE	FALSE	FALSE	Z2wSea	7	114590228	0.0058	0.8251	31350	TRUE	reported	7	114590228	0.0033	1.7e-09	672411	TRUE	reported	zqVg3B	1	TRUE
bmi	hdl_mat_marg	maternal	unadjusted	hdl	rs10248136	T	C	T	C	-0.0097	-0.0035	0.5142	0.5164	FALSE	FALSE	FALSE	Z2wSea	7	39077397	0.003	0.246	31350	TRUE	reported	7	39077397	0.0017	2e-08	686892	TRUE	reported	zqVg3B	1	TRUE
bmi	hdl_mat_marg	maternal	unadjusted	hdl	rs10269783	A	G	A	G	0.0133	0.0009	0.3896	0.3852	FALSE	FALSE	FALSE	Z2wSea	7	49616203	0.0031	0.7809	31350	TRUE	reported	7	49616203	0.0017	1.4e-15	790551	TRUE	reported	zqVg3B	1	TRUE
bmi	hdl_mat_marg	maternal	unadjusted	hdl	rs10478110	A	C	A	C	-0.01	-0.0006	0.5652	0.5677	FALSE	FALSE	FALSE	Z2wSea	5	112445734	0.003	0.8443	31350	TRUE	reported	5	112445734	0.0017	9.6e-09	680441	TRUE	reported	zqVg3B	1	TRUE
bmi	hdl_mat_marg	maternal	unadjusted	hdl	rs1048932	A	C	A	C	-0.016	-0.0045	0.4162	0.4239	FALSE	FALSE	FALSE	Z2wSea	11	115044850	0.003	0.1344	31350	TRUE	reported	11	115044850	0.0017	3.8e-22	795167	TRUE	reported	zqVg3B	1	TRUE
bmi	hdl_mat_marg	maternal	unadjusted	hdl	rs10492229	T	C	T	C	0.0142	-0.001	0.2268	0.237	FALSE	FALSE	FALSE	Z2wSea	12	110602173	0.0035	0.7805	31350	TRUE	reported	12	110602173	0.0019	7.7e-14	794845	TRUE	reported	zqVg3B	1	TRUE
bmi	hdl_mat_marg	maternal	unadjusted	hdl	rs10510419	T	G	T	G	-0.0177	0.0009	0.1416	0.1396	FALSE	FALSE	FALSE	Z2wSea	3	12426936	0.0043	0.8307	31350	TRUE	reported	3	12426936	0.0023	2.2e-14	789318	TRUE	reported	zqVg3B	1	TRUE
bmi	hdl_mat_marg	maternal	unadjusted	hdl	rs10518694	A	C	A	C	0.0146	-0.0039	0.1424	0.1231	FALSE	FALSE	FALSE	Z2wSea	15	53072673	0.0046	0.3959	31350	TRUE	reported	15	53072673	0.0025	3.3e-09	690554	TRUE	reported	zqVg3B	1	TRUE
bmi	hdl_mat_marg	maternal	unadjusted	hdl	rs1064213	A	G	A	G	0.012	0.0005	0.492	0.4813	FALSE	FALSE	FALSE	Z2wSea	2	198950240	0.003	0.8575	31350	TRUE	reported	2	198950240	0.0017	2.4e-12	692576	TRUE	reported	zqVg3B	1	TRUE
bmi	hdl_mat_marg	maternal	unadjusted	hdl	rs10733051	A	G	A	G	0.0097	-0.0021	0.5198	0.5017	FALSE	FALSE	FALSE	Z2wSea	1	167280354	0.003	0.4774	31350	TRUE	reported	1	167280354	0.0016	2.9e-09	781928	TRUE	reported	zqVg3B	1	TRUE
bmi	hdl_mat_marg	maternal	unadjusted	hdl	rs10741329	A	G	A	G	0.011	0.0034	0.681	0.692	FALSE	FALSE	FALSE	Z2wSea	11	89997796	0.0032	0.2936	31350	TRUE	reported	11	89997796	0.0019	4e-09	689543	TRUE	reported	zqVg3B	1	TRUE
bmi	hdl_mat_marg	maternal	unadjusted	hdl	rs10742752	T	C	T	C	-0.0124	0.0053	0.3841	0.3856	FALSE	FALSE	FALSE	Z2wSea	11	45438374	0.0031	0.08561	31350	TRUE	reported	11	45438374	0.0017	1.1e-13	792704	TRUE	reported	zqVg3B	1	TRUE
bmi	hdl_mat_marg	maternal	unadjusted	hdl	rs10747488	A	C	A	C	-0.0123	0.001	0.7601	0.7584	FALSE	FALSE	FALSE	Z2wSea	1	98299475	0.0036	0.7828	31350	TRUE	reported	1	98299475	0.002	1.2e-09	689295	TRUE	reported	zqVg3B	1	TRUE
bmi	hdl_mat_marg	maternal	unadjusted	hdl	rs1075901	T	C	T	C	-0.0121	0.0022	0.4361	0.4528	FALSE	FALSE	FALSE	Z2wSea	17	15943910	0.003	0.4531	31350	TRUE	reported	17	15943910	0.0016	1.2e-13	794789	TRUE	reported	zqVg3B	1	TRUE
bmi	hdl_mat_marg	maternal	unadjusted	hdl	rs10768994	T	C	T	C	0.0114	-0.0017	0.5663	0.5707	FALSE	FALSE	FALSE	Z2wSea	11	43936945	0.003	0.5812	31350	TRUE	reported	11	43936945	0.0017	6.4e-12	791685	TRUE	reported	zqVg3B	1	TRUE
bmi	hdl_mat_marg	maternal	unadjusted	hdl	rs10795422	A	G	A	G	-0.0139	-0.0006	0.3095	0.3051	FALSE	FALSE	FALSE	Z2wSea	10	16759312	0.0033	0.8511	31350	TRUE	reported	10	16759312	0.0019	9.3e-14	692108	TRUE	reported	zqVg3B	1	TRUE
bmi	hdl_mat_marg	maternal	unadjusted	hdl	rs10811871	A	G	A	G	0.0108	0.002	0.6171	0.618	FALSE	FALSE	FALSE	Z2wSea	9	23200766	0.0031	0.5095	31350	TRUE	reported	9	23200766	0.0018	1.6e-09	686376	TRUE	reported	zqVg3B	1	TRUE
bmi	hdl_mat_marg	maternal	unadjusted	hdl	rs10824218	A	T	A	T	0.0122	0.0026	0.5522	0.5631	FALSE	TRUE	TRUE	Z2wSea	10	76421216	0.003	0.3853	31350	TRUE	reported	10	76421216	0.0018	7.2e-12	669278	TRUE	reported	zqVg3B	1	TRUE
bmi	hdl_mat_marg	maternal	unadjusted	hdl	rs10824345	T	C	T	C	0.0105	-0.0024	0.5056	0.5387	FALSE	FALSE	FALSE	Z2wSea	10	77630565	0.003	0.4249	31350	TRUE	reported	10	77630565	0.0017	9.2e-10	689577	TRUE	reported	zqVg3B	1	TRUE
bmi	hdl_mat_marg	maternal	unadjusted	hdl	rs10827649	A	G	A	G	-0.0094	0.0016	0.5723	0.5618	FALSE	FALSE	FALSE	Z2wSea	10	19909770	0.003	0.5985	31350	TRUE	reported	10	19909770	0.0016	9.1e-09	790591	TRUE	reported	zqVg3B	1	TRUE
bmi	hdl_mat_marg	maternal	unadjusted	hdl	rs10832778	C	G	C	G	-0.0125	-0.0031	0.3778	0.4272	FALSE	TRUE	TRUE	Z2wSea	11	17394073	0.003	0.3101	31350	TRUE	reported	11	17394073	0.0017	1.3e-13	783042	TRUE	reported	zqVg3B	1	TRUE
bmi	hdl_mat_marg	maternal	unadjusted	hdl	rs10842166	T	C	T	C	0.0109	0.001	0.7423	0.7402	FALSE	FALSE	FALSE	Z2wSea	12	23570176	0.0034	0.7707	31350	TRUE	reported	12	23570176	0.002	4e-08	689273	TRUE	reported	zqVg3B	1	TRUE
bmi	hdl_mat_marg	maternal	unadjusted	hdl	rs10842240	C	G	C	G	0.0218	-0.0097	0.1158	0.1044	FALSE	TRUE	FALSE	Z2wSea	12	24060075	0.0049	0.04952	31350	TRUE	reported	12	24060075	0.0027	3.1e-16	691476	TRUE	reported	zqVg3B	1	TRUE
bmi	hdl_mat_marg	maternal	unadjusted	hdl	rs10867256	T	C	T	C	-0.0118	-0.0007	0.553	0.5787	FALSE	FALSE	FALSE	Z2wSea	9	81367391	0.003	0.8126	31350	TRUE	reported	9	81367391	0.0017	8.7e-12	689493	TRUE	reported	zqVg3B	1	TRUE
bmi	hdl_mat_marg	maternal	unadjusted	hdl	rs10878946	T	C	T	C	-0.0141	-0.0038	0.714	0.7193	FALSE	FALSE	FALSE	Z2wSea	12	69642315	0.0034	0.2574	31350	TRUE	reported	12	69642315	0.0019	3.6e-13	685707	TRUE	reported	zqVg3B	1	TRUE
bmi	hdl_mat_marg	maternal	unadjusted	hdl	rs10887578	C	G	C	G	0.0128	-0.0036	0.4896	0.5396	FALSE	TRUE	TRUE	Z2wSea	10	88096047	0.003	0.2329	31350	TRUE	reported	10	88096047	0.0017	1.6e-13	679172	TRUE	reported	zqVg3B	1	TRUE
bmi	hdl_mat_marg	maternal	unadjusted	hdl	rs10915840	A	G	A	G	-0.0118	0.0052	0.283	0.2428	FALSE	FALSE	FALSE	Z2wSea	1	225668524	0.0035	0.138	31350	TRUE	reported	1	225668524	0.0019	1.3e-09	684857	TRUE	reported	zqVg3B	1	TRUE
bmi	hdl_mat_marg	maternal	unadjusted	hdl	rs10938397	A	G	A	G	-0.0324	0.0073	0.5683	0.5952	FALSE	FALSE	FALSE	Z2wSea	4	45182527	0.003	0.01636	31350	TRUE	reported	4	45182527	0.0016	3.4e-86	793518	TRUE	reported	zqVg3B	1	TRUE
bmi	hdl_mat_marg	maternal	unadjusted	hdl	rs10942267	A	G	A	G	0.0156	0.0069	0.6912	0.7259	FALSE	FALSE	FALSE	Z2wSea	5	80841914	0.0034	0.04102	31350	TRUE	reported	5	80841914	0.0019	3.9e-17	689084	TRUE	reported	zqVg3B	1	TRUE
bmi	hdl_mat_marg	maternal	unadjusted	hdl	rs10953740	A	G	A	G	0.0153	0.0022	0.4466	0.4783	FALSE	FALSE	FALSE	Z2wSea	7	113460282	0.003	0.4597	31350	TRUE	reported	7	113460282	0.0017	1e-18	684419	TRUE	reported	zqVg3B	1	TRUE
bmi	hdl_mat_marg	maternal	unadjusted	hdl	rs10962550	C	G	C	G	0.0182	-0.0033	0.1801	0.1732	FALSE	TRUE	FALSE	Z2wSea	9	16720329	0.0039	0.4103	31350	TRUE	reported	9	16720329	0.0022	6.2e-16	690579	TRUE	reported	zqVg3B	1	TRUE
bmi	hdl_mat_marg	maternal	unadjusted	hdl	rs10968114	A	C	A	C	0.0113	-0.0052	0.5319	0.556	FALSE	FALSE	FALSE	Z2wSea	9	27800007	0.003	0.08777	31350	TRUE	reported	9	27800007	0.0017	6.1e-11	686025	TRUE	reported	zqVg3B	1	TRUE
bmi	hdl_mat_marg	maternal	unadjusted	hdl	rs10971709	T	C	T	C	0.0132	-0.0072	0.2062	0.2212	FALSE	FALSE	FALSE	Z2wSea	9	33804813	0.0036	0.04856	31350	TRUE	reported	9	33804813	0.0021	6.2e-10	688312	TRUE	reported	zqVg3B	1	TRUE
bmi	hdl_mat_marg	maternal	unadjusted	hdl	rs10975933	C	G	C	G	0.0122	-0.0033	0.6556	0.663	FALSE	TRUE	FALSE	Z2wSea	9	6954557	0.0032	0.294	31350	TRUE	reported	9	6954557	0.0018	2.7e-11	683622	TRUE	reported	zqVg3B	1	TRUE
bmi	hdl_mat_marg	maternal	unadjusted	hdl	rs10984756	C	G	C	G	-0.0174	-0.0032	0.8952	0.892	FALSE	TRUE	FALSE	Z2wSea	9	122651784	0.0049	0.5077	31350	TRUE	reported	9	122651784	0.0029	1.1e-09	689917	TRUE	reported	zqVg3B	1	TRUE
bmi	hdl_mat_marg	maternal	unadjusted	hdl	rs11030618	T	C	T	C	0.011	0.0024	0.5679	0.5732	FALSE	FALSE	FALSE	Z2wSea	11	29243293	0.003	0.4344	31350	TRUE	reported	11	29243293	0.0017	2.4e-10	690005	TRUE	reported	zqVg3B	1	TRUE
bmi	hdl_mat_marg	maternal	unadjusted	hdl	rs11066188	A	G	A	G	-0.012	0.0039	0.4181	0.4107	FALSE	FALSE	FALSE	Z2wSea	12	112610714	0.0031	0.202	31350	TRUE	reported	12	112610714	0.0017	8.1e-13	792755	TRUE	reported	zqVg3B	1	TRUE
bmi	hdl_mat_marg	maternal	unadjusted	hdl	rs11084553	A	G	A	G	0.021	0.0065	0.8482	0.842	FALSE	FALSE	FALSE	Z2wSea	19	31019780	0.0041	0.1157	31350	TRUE	reported	19	31019780	0.0024	1.8e-18	691103	TRUE	reported	zqVg3B	1	TRUE
bmi	hdl_mat_marg	maternal	unadjusted	hdl	rs11105839	A	T	A	T	-0.0109	-0.0052	0.3799	0.3882	FALSE	TRUE	FALSE	Z2wSea	12	91237920	0.0031	0.09013	31350	TRUE	reported	12	91237920	0.0017	1.1e-10	781573	TRUE	reported	zqVg3B	1	TRUE
bmi	hdl_mat_marg	maternal	unadjusted	hdl	rs11115176	T	C	T	C	0.0121	-0.0014	0.7601	0.7723	FALSE	FALSE	FALSE	Z2wSea	12	82465797	0.0036	0.6877	31350	TRUE	reported	12	82465797	0.0019	2e-10	792384	TRUE	reported	zqVg3B	1	TRUE
bmi	hdl_mat_marg	maternal	unadjusted	hdl	rs11118308	A	G	A	G	0.0101	0	0.5297	0.5672	FALSE	FALSE	FALSE	Z2wSea	1	219633869	0.003	0.9916	31350	TRUE	reported	1	219633869	0.0016	4.8e-10	794625	TRUE	reported	zqVg3B	1	TRUE
bmi	hdl_mat_marg	maternal	unadjusted	hdl	rs11129661	T	C	T	C	0.0124	0.0014	0.2112	0.2218	FALSE	FALSE	FALSE	Z2wSea	3	35696026	0.0036	0.7018	31350	TRUE	reported	3	35696026	0.0021	5.4e-09	689165	TRUE	reported	zqVg3B	1	TRUE
bmi	hdl_mat_marg	maternal	unadjusted	hdl	rs11150911	A	C	A	C	0.0133	0.0011	0.2809	0.303	FALSE	FALSE	FALSE	Z2wSea	18	73498528	0.0033	0.7251	31350	TRUE	reported	18	73498528	0.0018	4.7e-13	781716	TRUE	reported	zqVg3B	1	TRUE
bmi	hdl_mat_marg	maternal	unadjusted	hdl	rs11165643	T	C	T	C	0.0206	-0.0026	0.5828	0.5642	FALSE	FALSE	FALSE	Z2wSea	1	96924097	0.003	0.3915	31350	TRUE	reported	1	96924097	0.0017	1.4e-35	792657	TRUE	reported	zqVg3B	1	TRUE
bmi	hdl_mat_marg	maternal	unadjusted	hdl	rs11170468	A	C	A	C	0.0123	0.0015	0.7674	0.7613	FALSE	FALSE	FALSE	Z2wSea	12	39430048	0.0035	0.6579	31350	TRUE	reported	12	39430048	0.0019	1.9e-10	795265	TRUE	reported	zqVg3B	1	TRUE
bmi	hdl_mat_marg	maternal	unadjusted	hdl	rs11173522	A	C	A	C	0.0128	-0.0021	0.2078	0.2005	FALSE	FALSE	FALSE	Z2wSea	12	60953472	0.0037	0.5708	31350	TRUE	reported	12	60953472	0.0021	1.1e-09	691593	TRUE	reported	zqVg3B	1	TRUE
bmi	hdl_mat_marg	maternal	unadjusted	hdl	rs11185111	A	G	A	G	-0.0129	0.0072	0.3042	0.3191	FALSE	FALSE	FALSE	Z2wSea	1	107962328	0.0032	0.02493	31350	TRUE	reported	1	107962328	0.0019	7.7e-12	686508	TRUE	reported	zqVg3B	1	TRUE
bmi	hdl_mat_marg	maternal	unadjusted	hdl	rs11251352	A	G	A	G	-0.0109	0.0065	0.4012	0.3857	FALSE	FALSE	FALSE	Z2wSea	10	2585792	0.0031	0.03333	31350	TRUE	reported	10	2585792	0.0018	7e-10	690804	TRUE	reported	zqVg3B	1	TRUE
bmi	hdl_mat_marg	maternal	unadjusted	hdl	rs11496125	T	C	T	C	0.0169	0.0019	0.4212	0.4356	FALSE	FALSE	FALSE	Z2wSea	7	103417557	0.003	0.5382	31350	TRUE	reported	7	103417557	0.0017	3e-22	684574	TRUE	reported	zqVg3B	1	TRUE
bmi	hdl_mat_marg	maternal	unadjusted	hdl	rs1150659	A	G	A	G	-0.0139	-0.0011	0.2254	0.2543	FALSE	FALSE	FALSE	Z2wSea	6	26100023	0.0034	0.7515	31350	TRUE	reported	6	26100023	0.0019	3.8e-13	790405	TRUE	reported	zqVg3B	1	TRUE
bmi	hdl_mat_marg	maternal	unadjusted	hdl	rs11538	A	G	A	G	-0.0135	0.0028	0.8195	0.8216	FALSE	FALSE	FALSE	Z2wSea	22	18220831	0.0039	0.4734	31350	TRUE	reported	22	18220831	0.0023	3.3e-09	692349	TRUE	reported	zqVg3B	1	TRUE
bmi	hdl_mat_marg	maternal	unadjusted	hdl	rs11577094	T	C	T	C	0.0182	0.0003	0.08109	0.084	FALSE	FALSE	FALSE	Z2wSea	1	38026600	0.0054	0.9498	31350	TRUE	reported	1	38026600	0.003	6.9e-10	779686	TRUE	reported	zqVg3B	1	TRUE
bmi	hdl_mat_marg	maternal	unadjusted	hdl	rs1158805	A	C	A	C	-0.0137	-0.0001	0.3766	0.4149	FALSE	FALSE	FALSE	Z2wSea	18	40736590	0.003	0.9862	31350	TRUE	reported	18	40736590	0.0018	1.2e-14	691776	TRUE	reported	zqVg3B	1	TRUE
bmi	hdl_mat_marg	maternal	unadjusted	hdl	rs11609659	T	C	T	C	0.0154	-0.0065	0.7629	0.7532	FALSE	FALSE	FALSE	Z2wSea	12	108296260	0.0035	0.06194	31350	TRUE	reported	12	108296260	0.002	2.2e-14	679177	TRUE	reported	zqVg3B	1	TRUE
bmi	hdl_mat_marg	maternal	unadjusted	hdl	rs11611246	T	G	T	G	0.024	0.0036	0.21	0.196	FALSE	FALSE	FALSE	Z2wSea	12	939480	0.0038	0.3476	31350	TRUE	reported	12	939480	0.002	5e-32	779823	TRUE	reported	zqVg3B	1	TRUE
bmi	hdl_mat_marg	maternal	unadjusted	hdl	rs11614340	T	C	T	C	-0.0133	0.0017	0.6908	0.6473	FALSE	FALSE	FALSE	Z2wSea	12	133426483	0.0031	0.5926	31350	TRUE	reported	12	133426483	0.0019	8.5e-13	692325	TRUE	reported	zqVg3B	1	TRUE
bmi	hdl_mat_marg	maternal	unadjusted	hdl	rs11615578	T	C	T	C	0.013	0.0057	0.2474	0.2699	FALSE	FALSE	FALSE	Z2wSea	12	121714935	0.0034	0.09627	31350	TRUE	reported	12	121714935	0.002	8.1e-11	669422	TRUE	reported	zqVg3B	1	TRUE
bmi	hdl_mat_marg	maternal	unadjusted	hdl	rs11656076	A	G	A	G	-0.0142	0	0.2254	0.2084	FALSE	FALSE	FALSE	Z2wSea	17	31464270	0.0037	0.9945	31350	TRUE	reported	17	31464270	0.0021	5.6e-12	691283	TRUE	reported	zqVg3B	1	TRUE
bmi	hdl_mat_marg	maternal	unadjusted	hdl	rs11672660	T	C	T	C	-0.034	-0.0052	0.2049	0.2278	FALSE	FALSE	FALSE	Z2wSea	19	46180184	0.0035	0.1449	31350	TRUE	reported	19	46180184	0.0021	1.7e-60	768426	TRUE	reported	zqVg3B	1	TRUE
bmi	hdl_mat_marg	maternal	unadjusted	hdl	rs11713193	A	G	A	G	0.0239	-0.0047	0.5073	0.5047	FALSE	FALSE	FALSE	Z2wSea	3	49924424	0.003	0.113	31350	TRUE	reported	3	49924424	0.0017	2.4e-44	692159	TRUE	reported	zqVg3B	1	TRUE
bmi	hdl_mat_marg	maternal	unadjusted	hdl	rs11736228	A	T	A	T	0.0139	-0.0014	0.7413	0.7616	FALSE	TRUE	FALSE	Z2wSea	4	147376805	0.0035	0.6965	31350	TRUE	reported	4	147376805	0.002	4.1e-12	691580	TRUE	reported	zqVg3B	1	TRUE
bmi	hdl_mat_marg	maternal	unadjusted	hdl	rs11738695	A	C	A	C	0.0097	-0.0039	0.586	0.5983	FALSE	FALSE	FALSE	Z2wSea	5	108699161	0.003	0.1963	31350	TRUE	reported	5	108699161	0.0017	2e-08	691380	TRUE	reported	zqVg3B	1	TRUE
bmi	hdl_mat_marg	maternal	unadjusted	hdl	rs11739877	T	C	T	C	0.0117	-0.0006	0.6118	0.5951	FALSE	FALSE	FALSE	Z2wSea	5	105876806	0.003	0.8435	31350	TRUE	reported	5	105876806	0.0018	6.6e-11	692540	TRUE	reported	zqVg3B	1	TRUE
bmi	hdl_mat_marg	maternal	unadjusted	hdl	rs11773362	T	C	T	C	-0.0111	-0.0031	0.3369	0.3527	FALSE	FALSE	FALSE	Z2wSea	7	147668180	0.0031	0.3142	31350	TRUE	reported	7	147668180	0.0018	1.5e-09	690588	TRUE	reported	zqVg3B	1	TRUE
bmi	hdl_mat_marg	maternal	unadjusted	hdl	rs11781699	T	C	T	C	-0.0132	-0.0008	0.8104	0.818	FALSE	FALSE	FALSE	Z2wSea	8	118863061	0.0039	0.8391	31350	TRUE	reported	8	118863061	0.0021	3.1e-10	784642	TRUE	reported	zqVg3B	1	TRUE
bmi	hdl_mat_marg	maternal	unadjusted	hdl	rs11856579	A	G	A	G	-0.0141	-0.0004	0.2654	0.2577	FALSE	FALSE	FALSE	Z2wSea	15	78012688	0.0034	0.9107	31350	TRUE	reported	15	78012688	0.002	8e-13	681050	TRUE	reported	zqVg3B	1	TRUE
bmi	hdl_mat_marg	maternal	unadjusted	hdl	rs1187352	T	C	T	C	-0.0119	0.0081	0.3482	0.3438	FALSE	FALSE	FALSE	Z2wSea	9	87293457	0.0032	0.009891	31350	TRUE	reported	9	87293457	0.0018	6e-11	688522	TRUE	reported	zqVg3B	1	TRUE
bmi	hdl_mat_marg	maternal	unadjusted	hdl	rs1188017	T	C	T	C	-0.0142	-0.0051	0.1954	0.1751	FALSE	FALSE	FALSE	Z2wSea	11	63824364	0.004	0.1963	31350	TRUE	reported	11	63824364	0.0021	1.2e-11	769677	TRUE	reported	zqVg3B	1	TRUE
bmi	hdl_mat_marg	maternal	unadjusted	hdl	rs11880870	A	G	A	G	0.0189	0.0004	0.5199	0.5188	FALSE	FALSE	FALSE	Z2wSea	19	18830704	0.003	0.8806	31350	TRUE	reported	19	18830704	0.0017	1e-28	717350	TRUE	reported	zqVg3B	1	TRUE
bmi	hdl_mat_marg	maternal	unadjusted	hdl	rs11889536	A	G	A	G	0.0189	-0.0093	0.8507	0.875	FALSE	FALSE	FALSE	Z2wSea	2	220163543	0.0046	0.0436	31350	TRUE	reported	2	220163543	0.0024	6.4e-15	688977	TRUE	reported	zqVg3B	1	TRUE
bmi	hdl_mat_marg	maternal	unadjusted	hdl	rs11904898	A	G	A	G	-0.0121	-0.0004	0.2329	0.2469	FALSE	FALSE	FALSE	Z2wSea	20	47423179	0.0035	0.9028	31350	TRUE	reported	20	47423179	0.0021	3.7e-09	691008	TRUE	reported	zqVg3B	1	TRUE
bmi	hdl_mat_marg	maternal	unadjusted	hdl	rs11945861	A	G	A	G	-0.0148	-0.0031	0.2369	0.2327	FALSE	FALSE	FALSE	Z2wSea	4	65700865	0.0036	0.3763	31350	TRUE	reported	4	65700865	0.002	5e-13	682451	TRUE	reported	zqVg3B	1	TRUE
bmi	hdl_mat_marg	maternal	unadjusted	hdl	rs11951673	T	C	T	C	-0.0123	0.005	0.3941	0.3911	FALSE	FALSE	FALSE	Z2wSea	5	95861012	0.0031	0.1023	31350	TRUE	reported	5	95861012	0.0017	1.1e-13	792278	TRUE	reported	zqVg3B	1	TRUE
bmi	hdl_mat_marg	maternal	unadjusted	hdl	rs12041258	T	C	T	C	0.0146	-0.0056	0.7713	0.7381	FALSE	FALSE	FALSE	Z2wSea	1	195047936	0.0034	0.1018	31350	TRUE	reported	1	195047936	0.002	9.5e-13	688602	TRUE	reported	zqVg3B	1	TRUE
bmi	hdl_mat_marg	maternal	unadjusted	hdl	rs12044597	A	G	A	G	-0.0143	0.0061	0.4971	0.5008	FALSE	FALSE	FALSE	Z2wSea	1	1708801	0.003	0.04399	31350	TRUE	reported	1	1708801	0.0016	1.7e-18	789125	TRUE	reported	zqVg3B	1	TRUE
bmi	hdl_mat_marg	maternal	unadjusted	hdl	rs12049202	T	C	T	C	0.024	-0.0015	0.203	0.1848	FALSE	FALSE	FALSE	Z2wSea	1	77967523	0.0039	0.6974	31350	TRUE	reported	1	77967523	0.0022	1e-28	691566	TRUE	reported	zqVg3B	1	TRUE
bmi	hdl_mat_marg	maternal	unadjusted	hdl	rs12150665	T	C	T	C	0.0162	0.0037	0.5942	0.5749	FALSE	FALSE	FALSE	Z2wSea	17	34914787	0.003	0.2258	31350	TRUE	reported	17	34914787	0.0017	1.6e-22	795501	TRUE	reported	zqVg3B	1	TRUE
bmi	hdl_mat_marg	maternal	unadjusted	hdl	rs1218822	A	G	A	G	0.0168	-0.0084	0.6663	0.6426	FALSE	FALSE	FALSE	Z2wSea	13	28011963	0.0031	0.007457	31350	TRUE	reported	13	28011963	0.0017	1.9e-22	794711	TRUE	reported	zqVg3B	1	TRUE
bmi	hdl_mat_marg	maternal	unadjusted	hdl	rs12299814	A	C	A	C	-0.0157	0.0023	0.2525	0.3195	FALSE	FALSE	FALSE	Z2wSea	12	90216146	0.0032	0.4686	31350	TRUE	reported	12	90216146	0.002	5.2e-15	687962	TRUE	reported	zqVg3B	1	TRUE
bmi	hdl_mat_marg	maternal	unadjusted	hdl	rs12328930	T	C	T	C	-0.0098	0.0012	0.5765	0.585	FALSE	FALSE	FALSE	Z2wSea	2	175079125	0.003	0.7039	31350	TRUE	reported	2	175079125	0.0017	1.8e-08	690521	TRUE	reported	zqVg3B	1	TRUE
bmi	hdl_mat_marg	maternal	unadjusted	hdl	rs12334877	A	G	A	G	-0.0144	0.0056	0.198	0.1998	FALSE	FALSE	FALSE	Z2wSea	8	67194171	0.0037	0.1353	31350	TRUE	reported	8	67194171	0.0022	7.7e-11	683820	TRUE	reported	zqVg3B	1	TRUE
bmi	hdl_mat_marg	maternal	unadjusted	hdl	rs12369179	T	C	T	C	-0.0359	-0.0041	0.08782	0.0899	FALSE	FALSE	FALSE	Z2wSea	12	122963550	0.0053	0.4438	31350	TRUE	reported	12	122963550	0.0031	2.5e-31	674260	TRUE	reported	zqVg3B	1	TRUE
bmi	hdl_mat_marg	maternal	unadjusted	hdl	rs12416812	A	G	A	G	0.0111	0.0017	0.5088	0.5129	FALSE	FALSE	FALSE	Z2wSea	11	888632	0.003	0.5674	31350	TRUE	reported	11	888632	0.0016	6.1e-12	793338	TRUE	reported	zqVg3B	1	TRUE
bmi	hdl_mat_marg	maternal	unadjusted	hdl	rs1241986	A	G	A	G	-0.0139	-0.0001	0.8479	0.8317	FALSE	FALSE	FALSE	Z2wSea	18	6873954	0.004	0.9864	31350	TRUE	reported	18	6873954	0.0024	1.1e-08	687757	TRUE	reported	zqVg3B	1	TRUE
bmi	hdl_mat_marg	maternal	unadjusted	hdl	rs12429545	A	G	A	G	0.0316	0.005	0.1248	0.1343	FALSE	FALSE	FALSE	Z2wSea	13	54102206	0.0044	0.2611	31350	TRUE	reported	13	54102206	0.0025	9.6e-38	778918	TRUE	reported	zqVg3B	1	TRUE
bmi	hdl_mat_marg	maternal	unadjusted	hdl	rs12448257	A	G	A	G	0.0184	-0.0011	0.218	0.2029	FALSE	FALSE	FALSE	Z2wSea	16	3599655	0.0037	0.7735	31350	TRUE	reported	16	3599655	0.002	8.1e-20	779628	TRUE	reported	zqVg3B	1	TRUE
bmi	hdl_mat_marg	maternal	unadjusted	hdl	rs12495178	T	C	T	C	0.0184	0.003	0.6386	0.6415	FALSE	FALSE	FALSE	Z2wSea	3	85886077	0.0031	0.3305	31350	TRUE	reported	3	85886077	0.0017	7.6e-28	793651	TRUE	reported	zqVg3B	1	TRUE
bmi	hdl_mat_marg	maternal	unadjusted	hdl	rs12527426	A	G	A	G	0.0135	0.0014	0.2969	0.2955	FALSE	FALSE	FALSE	Z2wSea	6	153392002	0.0033	0.6732	31350	TRUE	reported	6	153392002	0.0019	1.4e-12	691540	TRUE	reported	zqVg3B	1	TRUE
bmi	hdl_mat_marg	maternal	unadjusted	hdl	rs12564992	A	G	A	G	-0.0196	-0.0035	0.8856	0.8914	FALSE	FALSE	FALSE	Z2wSea	1	174478100	0.0048	0.4635	31350	TRUE	reported	1	174478100	0.0026	5.3e-14	795119	TRUE	reported	zqVg3B	1	TRUE
bmi	hdl_mat_marg	maternal	unadjusted	hdl	rs12593036	A	G	A	G	0.0154	0.0031	0.7007	0.6963	FALSE	FALSE	FALSE	Z2wSea	15	81058652	0.0033	0.3448	31350	TRUE	reported	15	81058652	0.0019	3.8e-16	686055	TRUE	reported	zqVg3B	1	TRUE
bmi	hdl_mat_marg	maternal	unadjusted	hdl	rs12602912	T	C	T	C	0.0176	-0.0042	0.2048	0.2025	FALSE	FALSE	FALSE	Z2wSea	17	65870073	0.0037	0.2606	31350	TRUE	reported	17	65870073	0.0021	9.9e-18	777510	TRUE	reported	zqVg3B	1	TRUE
bmi	hdl_mat_marg	maternal	unadjusted	hdl	rs1260326	T	C	T	C	-0.0105	0.0023	0.4027	0.3352	FALSE	FALSE	FALSE	Z2wSea	2	27730940	0.0032	0.4628	31350	TRUE	reported	2	27730940	0.0017	3.9e-10	784462	TRUE	reported	zqVg3B	1	TRUE
bmi	hdl_mat_marg	maternal	unadjusted	hdl	rs12629015	A	G	A	G	0.0135	0.005	0.8148	0.808	FALSE	FALSE	FALSE	Z2wSea	3	119618053	0.0038	0.1867	31350	TRUE	reported	3	119618053	0.0023	2.1e-09	691059	TRUE	reported	zqVg3B	1	TRUE
bmi	hdl_mat_marg	maternal	unadjusted	hdl	rs12652212	A	G	A	G	-0.0123	-0.0017	0.5786	0.5833	FALSE	FALSE	FALSE	Z2wSea	5	88808594	0.003	0.5692	31350	TRUE	reported	5	88808594	0.0017	9.7e-14	795075	TRUE	reported	zqVg3B	1	TRUE
bmi	hdl_mat_marg	maternal	unadjusted	hdl	rs1266874	A	G	A	G	-0.014	0.005	0.6442	0.6567	FALSE	FALSE	FALSE	Z2wSea	6	51779638	0.0031	0.1145	31350	TRUE	reported	6	51779638	0.0018	9.8e-15	691020	TRUE	reported	zqVg3B	1	TRUE
bmi	hdl_mat_marg	maternal	unadjusted	hdl	rs12675063	A	T	A	T	-0.0156	0.0002	0.8869	0.8937	FALSE	TRUE	FALSE	Z2wSea	8	132879047	0.0049	0.9702	31350	TRUE	reported	8	132879047	0.0026	1.3e-09	789771	TRUE	reported	zqVg3B	1	TRUE
bmi	hdl_mat_marg	maternal	unadjusted	hdl	rs1268065	A	G	A	G	-0.0102	0.0054	0.4794	0.4673	FALSE	FALSE	FALSE	Z2wSea	6	126042783	0.003	0.07178	31350	TRUE	reported	6	126042783	0.0017	1e-09	759626	TRUE	reported	zqVg3B	1	TRUE
bmi	hdl_mat_marg	maternal	unadjusted	hdl	rs12680842	A	G	A	G	0.0133	-0.0032	0.6795	0.6394	FALSE	FALSE	FALSE	Z2wSea	8	95582606	0.0031	0.303	31350	TRUE	reported	8	95582606	0.0018	4.4e-14	782549	TRUE	reported	zqVg3B	1	TRUE
bmi	hdl_mat_marg	maternal	unadjusted	hdl	rs12718572	T	C	T	C	-0.0117	0.0012	0.4024	0.4025	FALSE	FALSE	FALSE	Z2wSea	7	50573325	0.003	0.7029	31350	TRUE	reported	7	50573325	0.0018	3e-11	686523	TRUE	reported	zqVg3B	1	TRUE
bmi	hdl_mat_marg	maternal	unadjusted	hdl	rs12762034	T	C	T	C	-0.024	0.0046	0.92417	0.9245	FALSE	FALSE	FALSE	Z2wSea	10	33969931	0.0057	0.4173	31350	TRUE	reported	10	33969931	0.0032	7.3e-14	692191	TRUE	reported	zqVg3B	1	TRUE
bmi	hdl_mat_marg	maternal	unadjusted	hdl	rs12779328	T	C	T	C	0.0105	-0.0008	0.2833	0.2556	FALSE	FALSE	FALSE	Z2wSea	10	12943973	0.0034	0.8057	31350	TRUE	reported	10	12943973	0.0019	4.5e-08	690736	TRUE	reported	zqVg3B	1	TRUE
bmi	hdl_mat_marg	maternal	unadjusted	hdl	rs12881629	A	G	A	G	-0.0212	0.0045	0.92054	0.9182	FALSE	FALSE	FALSE	Z2wSea	14	101146413	0.0055	0.4186	31350	TRUE	reported	14	101146413	0.0033	1e-10	676744	TRUE	reported	zqVg3B	1	TRUE
bmi	hdl_mat_marg	maternal	unadjusted	hdl	rs12888545	A	G	A	G	-0.0136	0.0053	0.7481	0.7345	FALSE	FALSE	FALSE	Z2wSea	14	88308044	0.0034	0.1184	31350	TRUE	reported	14	88308044	0.002	9.1e-12	688605	TRUE	reported	zqVg3B	1	TRUE
bmi	hdl_mat_marg	maternal	unadjusted	hdl	rs12905439	C	G	C	G	0.0118	-0.0003	0.6607	0.6375	FALSE	TRUE	FALSE	Z2wSea	15	99521883	0.0031	0.9159	31350	TRUE	reported	15	99521883	0.0018	1.4e-10	675205	TRUE	reported	zqVg3B	1	TRUE
bmi	hdl_mat_marg	maternal	unadjusted	hdl	rs12922346	C	G	C	G	0.0136	-0.0024	0.2657	0.2719	FALSE	TRUE	FALSE	Z2wSea	16	82438337	0.0034	0.4872	31350	TRUE	reported	16	82438337	0.002	1e-11	679615	TRUE	reported	zqVg3B	1	TRUE
bmi	hdl_mat_marg	maternal	unadjusted	hdl	rs12933482	A	G	A	G	-0.0186	0.0052	0.8952	0.8861	FALSE	FALSE	FALSE	Z2wSea	16	72189604	0.0047	0.2708	31350	TRUE	reported	16	72189604	0.0028	4.9e-11	691477	TRUE	reported	zqVg3B	1	TRUE
bmi	hdl_mat_marg	maternal	unadjusted	hdl	rs12936083	A	G	A	G	-0.0139	-0.0033	0.6733	0.6724	FALSE	FALSE	FALSE	Z2wSea	17	4801887	0.0032	0.2999	31350	TRUE	reported	17	4801887	0.0019	4.1e-13	633615	TRUE	reported	zqVg3B	1	TRUE
bmi	hdl_mat_marg	maternal	unadjusted	hdl	rs12939549	A	G	A	G	0.018	0.0048	0.5665	0.567	FALSE	FALSE	FALSE	Z2wSea	17	78611724	0.003	0.1112	31350	TRUE	reported	17	78611724	0.0016	2.7e-28	793950	TRUE	reported	zqVg3B	1	TRUE
bmi	hdl_mat_marg	maternal	unadjusted	hdl	rs1296328	A	C	A	C	0.0179	0.0021	0.4343	0.4517	FALSE	FALSE	FALSE	Z2wSea	4	137083193	0.003	0.4942	31350	TRUE	reported	4	137083193	0.0018	4.9e-24	683488	TRUE	reported	zqVg3B	1	TRUE
bmi	hdl_mat_marg	maternal	unadjusted	hdl	rs12964689	A	G	A	G	0.0203	-0.0037	0.5176	0.4882	FALSE	FALSE	FALSE	Z2wSea	18	21116998	0.003	0.2163	31350	TRUE	reported	18	21116998	0.0017	5.1e-32	692097	TRUE	reported	zqVg3B	1	TRUE
bmi	hdl_mat_marg	maternal	unadjusted	hdl	rs12981256	A	G	A	G	0.0142	0.0028	0.5325	0.5403	FALSE	FALSE	FALSE	Z2wSea	19	1865901	0.003	0.3452	31350	TRUE	reported	19	1865901	0.0018	1.1e-15	678327	TRUE	reported	zqVg3B	1	TRUE
bmi	hdl_mat_marg	maternal	unadjusted	hdl	rs12987009	A	T	A	T	-0.011	-0.0064	0.5614	0.5683	FALSE	TRUE	TRUE	Z2wSea	2	219658170	0.003	0.03548	31350	TRUE	reported	2	219658170	0.0017	2.4e-10	686254	TRUE	reported	zqVg3B	1	TRUE
bmi	hdl_mat_marg	maternal	unadjusted	hdl	rs13021737	A	G	A	G	-0.0574	-0.0024	0.1681	0.161	FALSE	FALSE	FALSE	Z2wSea	2	632348	0.0041	0.5475	31350	TRUE	reported	2	632348	0.0021	7.5e-157	789534	TRUE	reported	zqVg3B	1	TRUE
bmi	hdl_mat_marg	maternal	unadjusted	hdl	rs1304070	A	G	A	G	0.0126	-0.0034	0.7615	0.7391	FALSE	FALSE	FALSE	Z2wSea	13	65479449	0.0034	0.3204	31350	TRUE	reported	13	65479449	0.002	3.7e-10	691747	TRUE	reported	zqVg3B	1	TRUE
bmi	hdl_mat_marg	maternal	unadjusted	hdl	rs13047416	C	G	C	G	0.0154	0.0006	0.6231	0.6412	FALSE	TRUE	FALSE	Z2wSea	21	40309436	0.0031	0.8567	31350	TRUE	reported	21	40309436	0.0018	2.2e-17	683228	TRUE	reported	zqVg3B	1	TRUE
bmi	hdl_mat_marg	maternal	unadjusted	hdl	rs13069244	A	G	A	G	0.0187	-0.0044	0.07747	0.0693	FALSE	FALSE	FALSE	Z2wSea	3	180441172	0.0059	0.452	31350	TRUE	reported	3	180441172	0.0032	3e-09	791327	TRUE	reported	zqVg3B	1	TRUE
bmi	hdl_mat_marg	maternal	unadjusted	hdl	rs13107325	T	C	T	C	0.047	-0.019	0.07373	0.0586	FALSE	FALSE	FALSE	Z2wSea	4	103188709	0.0064	0.002952	31350	TRUE	reported	4	103188709	0.0032	1.1e-47	792045	TRUE	reported	zqVg3B	1	TRUE
bmi	hdl_mat_marg	maternal	unadjusted	hdl	rs13110266	A	G	A	G	-0.0117	0.0008	0.4065	0.3908	FALSE	FALSE	FALSE	Z2wSea	4	162129844	0.0031	0.7956	31350	TRUE	reported	4	162129844	0.0017	1.9e-12	791087	TRUE	reported	zqVg3B	1	TRUE
bmi	hdl_mat_marg	maternal	unadjusted	hdl	rs13147390	T	C	T	C	-0.0103	0.001	0.6431	0.6575	FALSE	FALSE	FALSE	Z2wSea	4	80712000	0.0032	0.7488	31350	TRUE	reported	4	80712000	0.0018	1e-08	681032	TRUE	reported	zqVg3B	1	TRUE
bmi	hdl_mat_marg	maternal	unadjusted	hdl	rs13174863	A	G	A	G	-0.0192	0.0015	0.8452	0.864	FALSE	FALSE	FALSE	Z2wSea	5	139080745	0.0044	0.7288	31350	TRUE	reported	5	139080745	0.0023	2.9e-16	773762	TRUE	reported	zqVg3B	1	TRUE
bmi	hdl_mat_marg	maternal	unadjusted	hdl	rs13184896	T	G	T	G	-0.0133	0.0024	0.4346	0.4385	FALSE	FALSE	FALSE	Z2wSea	5	122734005	0.003	0.4234	31350	TRUE	reported	5	122734005	0.0016	3.3e-16	794825	TRUE	reported	zqVg3B	1	TRUE
bmi	hdl_mat_marg	maternal	unadjusted	hdl	rs13191362	A	G	A	G	0.0236	-0.0002	0.8802	0.8649	FALSE	FALSE	FALSE	Z2wSea	6	163033350	0.0044	0.9634	31350	TRUE	reported	6	163033350	0.0025	5.9e-21	792699	TRUE	reported	zqVg3B	1	TRUE
bmi	hdl_mat_marg	maternal	unadjusted	hdl	rs1320903	A	G	A	G	0.0216	-0.0001	0.3174	0.3086	FALSE	FALSE	FALSE	Z2wSea	3	131758077	0.0032	0.9792	31350	TRUE	reported	3	131758077	0.0018	9.2e-32	691519	TRUE	reported	zqVg3B	1	TRUE
bmi	hdl_mat_marg	maternal	unadjusted	hdl	rs13240600	A	G	A	G	0.0204	-0.001	0.8448	0.8427	FALSE	FALSE	FALSE	Z2wSea	7	99064466	0.0041	0.8171	31350	TRUE	reported	7	99064466	0.0024	3.5e-17	692233	TRUE	reported	zqVg3B	1	TRUE
bmi	hdl_mat_marg	maternal	unadjusted	hdl	rs13250058	T	G	T	G	0.0112	-0.0006	0.6771	0.6881	FALSE	FALSE	FALSE	Z2wSea	8	112270826	0.0032	0.8614	31350	TRUE	reported	8	112270826	0.0018	2.9e-10	787870	TRUE	reported	zqVg3B	1	TRUE
bmi	hdl_mat_marg	maternal	unadjusted	hdl	rs13263601	A	C	A	C	-0.0154	0.0014	0.6522	0.6592	FALSE	FALSE	FALSE	Z2wSea	8	14095900	0.0032	0.6487	31350	TRUE	reported	8	14095900	0.0018	2.2e-17	686196	TRUE	reported	zqVg3B	1	TRUE
bmi	hdl_mat_marg	maternal	unadjusted	hdl	rs1327259	A	G	A	G	0.0155	-0.001	0.6128	0.6255	FALSE	FALSE	FALSE	Z2wSea	6	51177811	0.0031	0.7463	31350	TRUE	reported	6	51177811	0.0018	1.7e-18	685922	TRUE	reported	zqVg3B	1	TRUE
bmi	hdl_mat_marg	maternal	unadjusted	hdl	rs13287131	T	C	T	C	-0.0123	-0.0007	0.7509	0.741	FALSE	FALSE	FALSE	Z2wSea	9	92119579	0.0034	0.828	31350	TRUE	reported	9	92119579	0.002	6.8e-10	683808	TRUE	reported	zqVg3B	1	TRUE
bmi	hdl_mat_marg	maternal	unadjusted	hdl	rs13288178	A	G	A	G	0.014	-0.0001	0.6406	0.6355	FALSE	FALSE	FALSE	Z2wSea	9	37107799	0.0031	0.9652	31350	TRUE	reported	9	37107799	0.0018	2.7e-15	691842	TRUE	reported	zqVg3B	1	TRUE
bmi	hdl_mat_marg	maternal	unadjusted	hdl	rs1330052	C	G	C	G	-0.0132	0.0023	0.6496	0.6534	FALSE	TRUE	FALSE	Z2wSea	13	86536006	0.0031	0.4596	31350	TRUE	reported	13	86536006	0.0018	1.5e-13	691613	TRUE	reported	zqVg3B	1	TRUE
bmi	hdl_mat_marg	maternal	unadjusted	hdl	rs13329567	T	C	T	C	-0.0293	-0.0006	0.2308	0.2156	FALSE	FALSE	FALSE	Z2wSea	15	68104367	0.0036	0.8699	31350	TRUE	reported	15	68104367	0.002	1e-50	793953	TRUE	reported	zqVg3B	1	TRUE
bmi	hdl_mat_marg	maternal	unadjusted	hdl	rs1365466	T	C	T	C	-0.0137	-0.0024	0.7406	0.7412	FALSE	FALSE	FALSE	Z2wSea	18	36182440	0.0034	0.4846	31350	TRUE	reported	18	36182440	0.0019	3.3e-13	791868	TRUE	reported	zqVg3B	1	TRUE
bmi	hdl_mat_marg	maternal	unadjusted	hdl	rs1371108	A	C	A	C	0.0119	0.0035	0.3247	0.3425	FALSE	FALSE	FALSE	Z2wSea	2	81816251	0.0032	0.2703	31350	TRUE	reported	2	81816251	0.0018	9e-11	684620	TRUE	reported	zqVg3B	1	TRUE
bmi	hdl_mat_marg	maternal	unadjusted	hdl	rs1372177	C	G	C	G	-0.0098	0.0001	0.5194	0.4932	FALSE	TRUE	TRUE	Z2wSea	13	79571869	0.003	0.9831	31350	TRUE	reported	13	79571869	0.0017	1.4e-08	685356	TRUE	reported	zqVg3B	1	TRUE
bmi	hdl_mat_marg	maternal	unadjusted	hdl	rs138289	A	T	A	T	0.0103	-0.0024	0.5171	0.5303	FALSE	TRUE	TRUE	Z2wSea	22	32182708	0.003	0.4213	31350	TRUE	reported	22	32182708	0.0017	3.3e-09	687258	TRUE	reported	zqVg3B	1	TRUE
bmi	hdl_mat_marg	maternal	unadjusted	hdl	rs1399471	C	G	C	G	-0.0131	-0.001	0.2608	0.2821	FALSE	TRUE	FALSE	Z2wSea	12	19312221	0.0033	0.764	31350	TRUE	reported	12	19312221	0.002	2.7e-11	689884	TRUE	reported	zqVg3B	1	TRUE
bmi	hdl_mat_marg	maternal	unadjusted	hdl	rs1409818	T	C	T	C	0.0201	-0.0051	0.1156	0.0982	FALSE	FALSE	FALSE	Z2wSea	20	21381121	0.005	0.3124	31350	TRUE	reported	20	21381121	0.0029	2.5e-12	690984	TRUE	reported	zqVg3B	1	TRUE
bmi	hdl_mat_marg	maternal	unadjusted	hdl	rs1412235	C	G	C	G	0.0246	-0.0065	0.3175	0.3061	FALSE	TRUE	FALSE	Z2wSea	9	28410996	0.0032	0.04591	31350	TRUE	reported	9	28410996	0.0017	6e-45	790147	TRUE	reported	zqVg3B	1	TRUE
bmi	hdl_mat_marg	maternal	unadjusted	hdl	rs1421334	A	C	A	C	0.0125	0.0043	0.4569	0.4466	FALSE	FALSE	FALSE	Z2wSea	8	30865733	0.003	0.1496	31350	TRUE	reported	8	30865733	0.0018	1e-12	680665	TRUE	reported	zqVg3B	1	TRUE
bmi	hdl_mat_marg	maternal	unadjusted	hdl	rs1431659	A	G	A	G	0.0196	-0.0027	0.2656	0.2723	FALSE	FALSE	FALSE	Z2wSea	8	73439070	0.0034	0.4232	31350	TRUE	reported	8	73439070	0.0019	6e-24	689739	TRUE	reported	zqVg3B	1	TRUE
bmi	hdl_mat_marg	maternal	unadjusted	hdl	rs1436344	C	G	C	G	0.0141	-0.0092	0.5922	0.5701	FALSE	TRUE	TRUE	Z2wSea	3	104606144	0.003	0.002168	31350	TRUE	reported	3	104606144	0.0017	4.1e-16	692017	TRUE	reported	zqVg3B	1	TRUE
bmi	hdl_mat_marg	maternal	unadjusted	hdl	rs1445652	A	G	A	G	0.0123	-0.0004	0.1855	0.2033	FALSE	FALSE	FALSE	Z2wSea	2	155668460	0.0037	0.9157	31350	TRUE	reported	2	155668460	0.0022	4.3e-08	682166	TRUE	reported	zqVg3B	1	TRUE
bmi	hdl_mat_marg	maternal	unadjusted	hdl	rs1452075	T	C	T	C	0.0141	0.0026	0.7277	0.7243	FALSE	FALSE	FALSE	Z2wSea	3	62481063	0.0033	0.4295	31350	TRUE	reported	3	62481063	0.0018	1.3e-14	783729	TRUE	reported	zqVg3B	1	TRUE
bmi	hdl_mat_marg	maternal	unadjusted	hdl	rs1454687	C	G	C	G	0.0202	-0.0033	0.4773	0.4655	FALSE	TRUE	TRUE	Z2wSea	3	94038085	0.003	0.2645	31350	TRUE	reported	3	94038085	0.0017	5.2e-32	692324	TRUE	reported	zqVg3B	1	TRUE
bmi	hdl_mat_marg	maternal	unadjusted	hdl	rs1465900	A	C	A	C	0.0125	0.0042	0.7812	0.7776	FALSE	FALSE	FALSE	Z2wSea	11	76473138	0.0036	0.2406	31350	TRUE	reported	11	76473138	0.002	4.8e-10	779748	TRUE	reported	zqVg3B	1	TRUE
bmi	hdl_mat_marg	maternal	unadjusted	hdl	rs1477887	A	G	A	G	-0.0138	-0.0001	0.4567	0.4729	FALSE	FALSE	FALSE	Z2wSea	4	18514827	0.003	0.9801	31350	TRUE	reported	4	18514827	0.0017	2e-15	679023	TRUE	reported	zqVg3B	1	TRUE
bmi	hdl_mat_marg	maternal	unadjusted	hdl	rs1492767	T	C	T	C	0.0094	-0.0046	0.4957	0.5183	FALSE	FALSE	FALSE	Z2wSea	4	55221467	0.003	0.1235	31350	TRUE	reported	4	55221467	0.0016	1e-08	794161	TRUE	reported	zqVg3B	1	TRUE
bmi	hdl_mat_marg	maternal	unadjusted	hdl	rs1503526	T	C	T	C	-0.014	-0.0009	0.5162	0.5008	FALSE	FALSE	FALSE	Z2wSea	5	63020706	0.003	0.7611	31350	TRUE	reported	5	63020706	0.0017	5.5e-17	747347	TRUE	reported	zqVg3B	1	TRUE
bmi	hdl_mat_marg	maternal	unadjusted	hdl	rs1521527	C	G	C	G	-0.0121	-0.0015	0.5324	0.5456	FALSE	TRUE	TRUE	Z2wSea	2	165427825	0.003	0.61	31350	TRUE	reported	2	165427825	0.0017	3.1e-12	678175	TRUE	reported	zqVg3B	1	TRUE
bmi	hdl_mat_marg	maternal	unadjusted	hdl	rs1522569	T	G	T	G	0.0164	0.0022	0.8181	0.8435	FALSE	FALSE	FALSE	Z2wSea	4	171632637	0.0041	0.6027	31350	TRUE	reported	4	171632637	0.0022	2.9e-13	689573	TRUE	reported	zqVg3B	1	TRUE
bmi	hdl_mat_marg	maternal	unadjusted	hdl	rs1528435	T	C	T	C	0.0164	-0.0023	0.6331	0.6375	FALSE	FALSE	FALSE	Z2wSea	2	181550962	0.0031	0.4545	31350	TRUE	reported	2	181550962	0.0017	9.1e-23	794198	TRUE	reported	zqVg3B	1	TRUE
bmi	hdl_mat_marg	maternal	unadjusted	hdl	rs1535660	T	C	T	C	0.0147	0.0015	0.1446	0.1496	FALSE	FALSE	FALSE	Z2wSea	9	10371073	0.0042	0.7266	31350	TRUE	reported	9	10371073	0.0025	5.2e-09	690624	TRUE	reported	zqVg3B	1	TRUE
bmi	hdl_mat_marg	maternal	unadjusted	hdl	rs156201	C	G	C	G	0.0123	-0.0006	0.7606	0.7293	FALSE	TRUE	FALSE	Z2wSea	6	104847441	0.0034	0.8571	31350	TRUE	reported	6	104847441	0.002	5.8e-10	691835	TRUE	reported	zqVg3B	1	TRUE
bmi	hdl_mat_marg	maternal	unadjusted	hdl	rs1579557	T	C	T	C	0.0213	-0.0019	0.2998	0.2969	FALSE	FALSE	FALSE	Z2wSea	6	40371918	0.0033	0.5537	31350	TRUE	reported	6	40371918	0.0019	1.1e-29	692405	TRUE	reported	zqVg3B	1	TRUE
bmi	hdl_mat_marg	maternal	unadjusted	hdl	rs1583123	A	C	A	C	0.0108	-0.0034	0.6224	0.6278	FALSE	FALSE	FALSE	Z2wSea	18	58206046	0.0031	0.268	31350	TRUE	reported	18	58206046	0.0018	1.3e-09	689615	TRUE	reported	zqVg3B	1	TRUE
bmi	hdl_mat_marg	maternal	unadjusted	hdl	rs1624134	C	G	C	G	0.0101	0.0038	0.4068	0.4116	FALSE	TRUE	FALSE	Z2wSea	10	34834482	0.003	0.213	31350	TRUE	reported	10	34834482	0.0018	1.1e-08	690572	TRUE	reported	zqVg3B	1	TRUE
bmi	hdl_mat_marg	maternal	unadjusted	hdl	rs1656377	T	C	T	C	-0.0099	0.0089	0.4115	0.4297	FALSE	FALSE	FALSE	Z2wSea	3	158285280	0.003	0.003416	31350	TRUE	reported	3	158285280	0.0017	1.6e-08	691955	TRUE	reported	zqVg3B	1	TRUE
bmi	hdl_mat_marg	maternal	unadjusted	hdl	rs16822990	A	G	A	G	0.0187	0.0051	0.9199	0.9129	FALSE	FALSE	FALSE	Z2wSea	3	114319407	0.0053	0.3399	31350	TRUE	reported	3	114319407	0.0032	3.8e-09	681891	TRUE	reported	zqVg3B	1	TRUE
bmi	hdl_mat_marg	maternal	unadjusted	hdl	rs16849710	A	G	A	G	0.0116	0.0027	0.485	0.4536	FALSE	FALSE	FALSE	Z2wSea	1	202106797	0.003	0.3634	31350	TRUE	reported	1	202106797	0.0018	6e-11	666229	TRUE	reported	zqVg3B	1	TRUE
bmi	hdl_mat_marg	maternal	unadjusted	hdl	rs16851483	T	G	T	G	0.0369	-0.0054	0.06928	0.0611	FALSE	FALSE	FALSE	Z2wSea	3	141275436	0.0063	0.3903	31350	TRUE	reported	3	141275436	0.0035	3.2e-26	692316	TRUE	reported	zqVg3B	1	TRUE
bmi	hdl_mat_marg	maternal	unadjusted	hdl	rs16871902	A	G	A	G	0.0125	-0.0026	0.4877	0.4832	FALSE	FALSE	FALSE	Z2wSea	5	3488462	0.003	0.3923	31350	TRUE	reported	5	3488462	0.0017	4.6e-13	690830	TRUE	reported	zqVg3B	1	TRUE
bmi	hdl_mat_marg	maternal	unadjusted	hdl	rs16889835	T	C	T	C	-0.0145	-0.0029	0.1429	0.138	FALSE	FALSE	FALSE	Z2wSea	6	24947772	0.0044	0.5112	31350	TRUE	reported	6	24947772	0.0025	4.3e-09	681849	TRUE	reported	zqVg3B	1	TRUE
bmi	hdl_mat_marg	maternal	unadjusted	hdl	rs16903285	T	C	T	C	-0.0331	0.0027	0.8593	0.8893	FALSE	FALSE	FALSE	Z2wSea	5	87978252	0.0048	0.5756	31350	TRUE	reported	5	87978252	0.0026	7.6e-38	687944	TRUE	reported	zqVg3B	1	TRUE
bmi	hdl_mat_marg	maternal	unadjusted	hdl	rs16953563	A	G	A	G	-0.0134	-0.0088	0.2516	0.2331	FALSE	FALSE	FALSE	Z2wSea	15	66686770	0.0035	0.01284	31350	TRUE	reported	15	66686770	0.002	1.5e-11	691761	TRUE	reported	zqVg3B	1	TRUE
bmi	hdl_mat_marg	maternal	unadjusted	hdl	rs17001561	A	G	A	G	0.0151	-0.0022	0.1573	0.1473	FALSE	FALSE	FALSE	Z2wSea	4	77096118	0.0042	0.5987	31350	TRUE	reported	4	77096118	0.0023	3.8e-11	794327	TRUE	reported	zqVg3B	1	TRUE
bmi	hdl_mat_marg	maternal	unadjusted	hdl	rs17014375	T	G	T	G	-0.0172	-0.001	0.8652	0.8796	FALSE	FALSE	FALSE	Z2wSea	1	209543560	0.0046	0.8346	31350	TRUE	reported	1	209543560	0.0025	1.1e-11	690856	TRUE	reported	zqVg3B	1	TRUE
bmi	hdl_mat_marg	maternal	unadjusted	hdl	rs17056301	T	C	T	C	-0.0118	0.0006	0.7364	0.748	FALSE	FALSE	FALSE	Z2wSea	5	158271680	0.0035	0.8587	31350	TRUE	reported	5	158271680	0.002	2.4e-09	688085	TRUE	reported	zqVg3B	1	TRUE
bmi	hdl_mat_marg	maternal	unadjusted	hdl	rs17066856	T	C	T	C	0.0385	-0.0073	0.90429	0.89	FALSE	FALSE	FALSE	Z2wSea	18	58049656	0.0048	0.1298	31350	TRUE	reported	18	58049656	0.0028	1.5e-42	791783	TRUE	reported	zqVg3B	1	TRUE
bmi	hdl_mat_marg	maternal	unadjusted	hdl	rs17113297	T	C	T	C	0.0166	-0.0019	0.2082	0.1964	FALSE	FALSE	FALSE	Z2wSea	10	102395982	0.0038	0.6148	31350	TRUE	reported	10	102395982	0.0021	2.1e-15	686357	TRUE	reported	zqVg3B	1	TRUE
bmi	hdl_mat_marg	maternal	unadjusted	hdl	rs17119937	T	C	T	C	-0.0212	-0.0198	0.93095	0.937	FALSE	FALSE	FALSE	Z2wSea	8	14502274	0.0063	0.001595	31350	TRUE	reported	8	14502274	0.0036	5.6e-09	668272	TRUE	reported	zqVg3B	1	TRUE
bmi	hdl_mat_marg	maternal	unadjusted	hdl	rs17203016	A	G	A	G	-0.015	-0.0059	0.804	0.79	FALSE	FALSE	FALSE	Z2wSea	2	208255518	0.0036	0.1024	31350	TRUE	reported	2	208255518	0.002	2.1e-13	786272	TRUE	reported	zqVg3B	1	TRUE
bmi	hdl_mat_marg	maternal	unadjusted	hdl	rs17238110	A	G	A	G	0.0353	0.0062	0.8366	0.9777	FALSE	FALSE	FALSE	Z2wSea	15	62150364	0.0101	0.5411	31350	TRUE	reported	15	62150364	0.005	2e-12	775505	TRUE	reported	zqVg3B	1	TRUE
bmi	hdl_mat_marg	maternal	unadjusted	hdl	rs17311369	T	C	T	C	-0.0104	-0.0032	0.3278	0.3111	FALSE	FALSE	FALSE	Z2wSea	15	47709199	0.0032	0.3218	31350	TRUE	reported	15	47709199	0.0019	3.1e-08	673102	TRUE	reported	zqVg3B	1	TRUE
bmi	hdl_mat_marg	maternal	unadjusted	hdl	rs17327461	T	C	T	C	0.0125	0.0033	0.4498	0.4463	FALSE	FALSE	FALSE	Z2wSea	2	35512183	0.003	0.2696	31350	TRUE	reported	2	35512183	0.0016	1.5e-14	792231	TRUE	reported	zqVg3B	1	TRUE
bmi	hdl_mat_marg	maternal	unadjusted	hdl	rs17405819	T	C	T	C	0.0215	0.0055	0.699	0.7001	FALSE	FALSE	FALSE	Z2wSea	8	76806584	0.0033	0.09087	31350	TRUE	reported	8	76806584	0.0018	4.3e-33	795493	TRUE	reported	zqVg3B	1	TRUE
bmi	hdl_mat_marg	maternal	unadjusted	hdl	rs17424296	A	G	A	G	-0.0108	-0.0011	0.3659	0.3795	FALSE	FALSE	FALSE	Z2wSea	5	60838903	0.0031	0.7234	31350	TRUE	reported	5	60838903	0.0018	2.4e-09	684366	TRUE	reported	zqVg3B	1	TRUE
bmi	hdl_mat_marg	maternal	unadjusted	hdl	rs17425707	T	C	T	C	-0.0167	-0.0023	0.8997	0.903	FALSE	FALSE	FALSE	Z2wSea	1	57874879	0.0051	0.6524	31350	TRUE	reported	1	57874879	0.0028	4.4e-09	688867	TRUE	reported	zqVg3B	1	TRUE
bmi	hdl_mat_marg	maternal	unadjusted	hdl	rs17446257	A	G	A	G	0.0153	0.0071	0.1292	0.1287	FALSE	FALSE	FALSE	Z2wSea	13	40749213	0.0045	0.1167	31350	TRUE	reported	13	40749213	0.0026	2.9e-09	690630	TRUE	reported	zqVg3B	1	TRUE
bmi	hdl_mat_marg	maternal	unadjusted	hdl	rs17499593	C	G	C	G	-0.0125	0.0057	0.8103	0.808	FALSE	TRUE	FALSE	Z2wSea	2	172649755	0.0038	0.1327	31350	TRUE	reported	2	172649755	0.0022	1.1e-08	691663	TRUE	reported	zqVg3B	1	TRUE
bmi	hdl_mat_marg	maternal	unadjusted	hdl	rs17513613	T	C	T	C	-0.0186	0.0042	0.6764	0.6794	FALSE	FALSE	FALSE	Z2wSea	19	30286822	0.0032	0.1922	31350	TRUE	reported	19	30286822	0.0018	3.6e-26	789575	TRUE	reported	zqVg3B	1	TRUE
bmi	hdl_mat_marg	maternal	unadjusted	hdl	rs175165	T	G	T	G	0.0103	0.0086	0.6059	0.5941	FALSE	FALSE	FALSE	Z2wSea	22	20116015	0.003	0.004462	31350	TRUE	reported	22	20116015	0.0018	5.2e-09	690545	TRUE	reported	zqVg3B	1	TRUE
bmi	hdl_mat_marg	maternal	unadjusted	hdl	rs17535082	T	C	T	C	-0.0171	-0.0012	0.0939	0.0881	FALSE	FALSE	FALSE	Z2wSea	14	35667554	0.0053	0.8189	31350	TRUE	reported	14	35667554	0.003	7.8e-09	690550	TRUE	reported	zqVg3B	1	TRUE
bmi	hdl_mat_marg	maternal	unadjusted	hdl	rs17551974	A	C	A	C	-0.0141	0.0013	0.1782	0.2059	FALSE	FALSE	FALSE	Z2wSea	2	142293146	0.0037	0.7257	31350	TRUE	reported	2	142293146	0.0022	1.9e-10	691115	TRUE	reported	zqVg3B	1	TRUE
bmi	hdl_mat_marg	maternal	unadjusted	hdl	rs1759975	A	G	A	G	0.0096	-0.0043	0.6062	0.6108	FALSE	FALSE	FALSE	Z2wSea	13	78385158	0.0031	0.158	31350	TRUE	reported	13	78385158	0.0017	1.9e-08	748415	TRUE	reported	zqVg3B	1	TRUE
bmi	hdl_mat_marg	maternal	unadjusted	hdl	rs17663412	A	C	A	C	0.0157	-0.0033	0.1139	0.1105	FALSE	FALSE	FALSE	Z2wSea	5	167595121	0.0048	0.4914	31350	TRUE	reported	5	167595121	0.0027	6.1e-09	691018	TRUE	reported	zqVg3B	1	TRUE
bmi	hdl_mat_marg	maternal	unadjusted	hdl	rs17710386	T	C	T	C	-0.0126	-0.0016	0.6681	0.671	FALSE	FALSE	FALSE	Z2wSea	18	63461201	0.0032	0.6239	31350	TRUE	reported	18	63461201	0.0018	1e-12	783810	TRUE	reported	zqVg3B	1	TRUE
bmi	hdl_mat_marg	maternal	unadjusted	hdl	rs17724992	A	G	A	G	0.0183	-0.0072	0.7404	0.7469	FALSE	FALSE	FALSE	Z2wSea	19	18454825	0.0034	0.03502	31350	TRUE	reported	19	18454825	0.0019	1e-22	785851	TRUE	reported	zqVg3B	1	TRUE
bmi	hdl_mat_marg	maternal	unadjusted	hdl	rs17767510	C	G	C	G	0.0129	0.0009	0.1697	0.1869	FALSE	TRUE	FALSE	Z2wSea	4	68156598	0.0039	0.8224	31350	TRUE	reported	4	68156598	0.0023	1.9e-08	683125	TRUE	reported	zqVg3B	1	TRUE
bmi	hdl_mat_marg	maternal	unadjusted	hdl	rs17806379	T	C	T	C	-0.0258	-0.0036	0.1789	0.19	FALSE	FALSE	FALSE	Z2wSea	20	51107290	0.0038	0.3509	31350	TRUE	reported	20	51107290	0.0022	1.5e-30	690043	TRUE	reported	zqVg3B	1	TRUE
bmi	hdl_mat_marg	maternal	unadjusted	hdl	rs1784460	A	T	A	T	0.0132	-0.0061	0.4035	0.3965	FALSE	TRUE	FALSE	Z2wSea	11	118938371	0.0031	0.04568	31350	TRUE	reported	11	118938371	0.0018	9e-14	680042	TRUE	reported	zqVg3B	1	TRUE
bmi	hdl_mat_marg	maternal	unadjusted	hdl	rs1804528	A	G	A	G	0.0109	-0.0005	0.3507	0.3847	FALSE	FALSE	FALSE	Z2wSea	4	146056320	0.0031	0.8629	31350	TRUE	reported	4	146056320	0.002	3e-08	518856	TRUE	reported	zqVg3B	1	TRUE
bmi	hdl_mat_marg	maternal	unadjusted	hdl	rs1814170	A	T	A	T	0.0203	0.0035	0.8946	0.8964	FALSE	TRUE	FALSE	Z2wSea	7	138794149	0.0049	0.4773	31350	TRUE	reported	7	138794149	0.0029	2.1e-12	686628	TRUE	reported	zqVg3B	1	TRUE
bmi	hdl_mat_marg	maternal	unadjusted	hdl	rs1830074	T	C	T	C	-0.0115	-0.0069	0.712	0.7137	FALSE	FALSE	FALSE	Z2wSea	7	6718674	0.0033	0.037	31350	TRUE	reported	7	6718674	0.0019	1.4e-09	689911	TRUE	reported	zqVg3B	1	TRUE
bmi	hdl_mat_marg	maternal	unadjusted	hdl	rs1863652	A	G	A	G	-0.0115	-0.0039	0.3449	0.3575	FALSE	FALSE	FALSE	Z2wSea	4	95991417	0.0031	0.2027	31350	TRUE	reported	4	95991417	0.0018	1.4e-10	692539	TRUE	reported	zqVg3B	1	TRUE
bmi	hdl_mat_marg	maternal	unadjusted	hdl	rs1884389	T	C	T	C	-0.0103	0.0018	0.4289	0.448	FALSE	FALSE	FALSE	Z2wSea	20	1410582	0.003	0.558	31350	TRUE	reported	20	1410582	0.0017	4e-09	683669	TRUE	reported	zqVg3B	1	TRUE
bmi	hdl_mat_marg	maternal	unadjusted	hdl	rs1884897	A	G	A	G	-0.0194	0.0004	0.3692	0.3522	FALSE	FALSE	FALSE	Z2wSea	20	6612832	0.0031	0.887	31350	TRUE	reported	20	6612832	0.0017	1.3e-30	789534	TRUE	reported	zqVg3B	1	TRUE
bmi	hdl_mat_marg	maternal	unadjusted	hdl	rs1885728	A	G	A	G	0.0108	-0.0026	0.6787	0.7006	FALSE	FALSE	FALSE	Z2wSea	6	5977833	0.0033	0.426	31350	TRUE	reported	6	5977833	0.0019	1e-08	682316	TRUE	reported	zqVg3B	1	TRUE
bmi	hdl_mat_marg	maternal	unadjusted	hdl	rs1891216	T	G	T	G	-0.0107	0.0028	0.6241	0.6063	FALSE	FALSE	FALSE	Z2wSea	1	7728391	0.0031	0.3578	31350	TRUE	reported	1	7728391	0.0018	2.4e-09	685079	TRUE	reported	zqVg3B	1	TRUE
bmi	hdl_mat_marg	maternal	unadjusted	hdl	rs1896767	A	G	A	G	-0.0109	-0.0038	0.5376	0.5616	FALSE	FALSE	FALSE	Z2wSea	16	62838304	0.003	0.2073	31350	TRUE	reported	16	62838304	0.0017	2.4e-10	686262	TRUE	reported	zqVg3B	1	TRUE
bmi	hdl_mat_marg	maternal	unadjusted	hdl	rs189843	C	G	C	G	-0.0098	0.0019	0.5557	0.5605	FALSE	TRUE	TRUE	Z2wSea	5	164600151	0.003	0.5264	31350	TRUE	reported	5	164600151	0.0017	1.7e-08	685314	TRUE	reported	zqVg3B	1	TRUE
bmi	hdl_mat_marg	maternal	unadjusted	hdl	rs1927790	T	C	T	C	-0.0148	0	0.5891	0.5953	FALSE	FALSE	FALSE	Z2wSea	13	96922191	0.003	0.9944	31350	TRUE	reported	13	96922191	0.0016	1.8e-19	794326	TRUE	reported	zqVg3B	1	TRUE
bmi	hdl_mat_marg	maternal	unadjusted	hdl	rs1928295	T	C	T	C	0.0141	-0.0012	0.5539	0.5745	FALSE	FALSE	FALSE	Z2wSea	9	120378483	0.003	0.6983	31350	TRUE	reported	9	120378483	0.0016	5.4e-18	793649	TRUE	reported	zqVg3B	1	TRUE
bmi	hdl_mat_marg	maternal	unadjusted	hdl	rs1937433	C	G	C	G	-0.0124	0.0001	0.4642	0.4625	FALSE	TRUE	TRUE	Z2wSea	1	66444183	0.003	0.9806	31350	TRUE	reported	1	66444183	0.0017	8.5e-13	682765	TRUE	reported	zqVg3B	1	TRUE
bmi	hdl_mat_marg	maternal	unadjusted	hdl	rs1937684	A	T	A	T	0.0112	-0.0031	0.6592	0.6566	FALSE	TRUE	FALSE	Z2wSea	10	53680085	0.0032	0.3221	31350	TRUE	reported	10	53680085	0.0018	8.7e-10	690063	TRUE	reported	zqVg3B	1	TRUE
bmi	hdl_mat_marg	maternal	unadjusted	hdl	rs1948080	T	G	T	G	0.0137	0.002	0.6251	0.6259	FALSE	FALSE	FALSE	Z2wSea	9	11852043	0.0031	0.518	31350	TRUE	reported	9	11852043	0.0018	1.1e-14	690633	TRUE	reported	zqVg3B	1	TRUE
bmi	hdl_mat_marg	maternal	unadjusted	hdl	rs1951455	T	C	T	C	-0.0145	-0.0005	0.2747	0.3072	FALSE	FALSE	FALSE	Z2wSea	14	91512339	0.0032	0.875	31350	TRUE	reported	14	91512339	0.0019	4.5e-14	690040	TRUE	reported	zqVg3B	1	TRUE
bmi	hdl_mat_marg	maternal	unadjusted	hdl	rs1982441	T	G	T	G	0.0175	0.0019	0.1381	0.1467	FALSE	FALSE	FALSE	Z2wSea	8	28021769	0.0042	0.6517	31350	TRUE	reported	8	28021769	0.0026	7e-12	687705	TRUE	reported	zqVg3B	1	TRUE
bmi	hdl_mat_marg	maternal	unadjusted	hdl	rs1982725	T	C	T	C	0.0097	-0.0018	0.4778	0.4804	FALSE	FALSE	FALSE	Z2wSea	19	30618771	0.003	0.5559	31350	TRUE	reported	19	30618771	0.0017	3.3e-08	683155	TRUE	reported	zqVg3B	1	TRUE
bmi	hdl_mat_marg	maternal	unadjusted	hdl	rs1993709	A	G	A	G	-0.0331	0.0012	0.1823	0.2004	FALSE	FALSE	FALSE	Z2wSea	1	72838529	0.0037	0.7517	31350	TRUE	reported	1	72838529	0.0021	1.9e-57	786001	TRUE	reported	zqVg3B	1	TRUE
bmi	hdl_mat_marg	maternal	unadjusted	hdl	rs1999494	A	G	A	G	0.0106	0.0031	0.336	0.3105	FALSE	FALSE	FALSE	Z2wSea	13	81000505	0.0032	0.333	31350	TRUE	reported	13	81000505	0.0019	1.7e-08	642433	TRUE	reported	zqVg3B	1	TRUE
bmi	hdl_mat_marg	maternal	unadjusted	hdl	rs2007231	T	C	T	C	-0.0104	0.0017	0.6387	0.6096	FALSE	FALSE	FALSE	Z2wSea	1	115266306	0.003	0.5719	31350	TRUE	reported	1	115266306	0.0018	5.2e-09	691969	TRUE	reported	zqVg3B	1	TRUE
bmi	hdl_mat_marg	maternal	unadjusted	hdl	rs200810	T	C	T	C	0.0136	-0.0009	0.6284	0.6299	FALSE	FALSE	FALSE	Z2wSea	6	97922184	0.0031	0.78	31350	TRUE	reported	6	97922184	0.0017	5.5e-16	793699	TRUE	reported	zqVg3B	1	TRUE
bmi	hdl_mat_marg	maternal	unadjusted	hdl	rs2010281	A	G	A	G	-0.0161	0.0027	0.3552	0.3636	FALSE	FALSE	FALSE	Z2wSea	14	103862322	0.0031	0.3818	31350	TRUE	reported	14	103862322	0.0017	6.7e-21	794009	TRUE	reported	zqVg3B	1	TRUE
bmi	hdl_mat_marg	maternal	unadjusted	hdl	rs2047648	A	T	A	T	-0.0118	-0.0039	0.737	0.7743	FALSE	TRUE	FALSE	Z2wSea	3	157033438	0.0036	0.2765	31350	TRUE	reported	3	157033438	0.002	2.4e-09	690946	TRUE	reported	zqVg3B	1	TRUE
bmi	hdl_mat_marg	maternal	unadjusted	hdl	rs2051559	T	C	T	C	-0.0176	0.0046	0.8692	0.8576	FALSE	FALSE	FALSE	Z2wSea	4	3298800	0.0043	0.2822	31350	TRUE	reported	4	3298800	0.0026	5e-12	689307	TRUE	reported	zqVg3B	1	TRUE
bmi	hdl_mat_marg	maternal	unadjusted	hdl	rs2065418	T	G	T	G	0.0166	0.0024	0.6377	0.6489	FALSE	FALSE	FALSE	Z2wSea	11	30422068	0.0031	0.4414	31350	TRUE	reported	11	30422068	0.0018	3.6e-20	691707	TRUE	reported	zqVg3B	1	TRUE
bmi	hdl_mat_marg	maternal	unadjusted	hdl	rs208015	T	C	T	C	0.0356	-0.0046	0.0784	0.0709	FALSE	FALSE	FALSE	Z2wSea	17	46252346	0.0058	0.4319	31350	TRUE	reported	17	46252346	0.0034	1.4e-25	691575	TRUE	reported	zqVg3B	1	TRUE
bmi	hdl_mat_marg	maternal	unadjusted	hdl	rs2124499	C	G	C	G	-0.0123	0	0.3718	0.3884	FALSE	TRUE	FALSE	Z2wSea	3	123093541	0.0031	0.9879	31350	TRUE	reported	3	123093541	0.0017	3.4e-13	785955	TRUE	reported	zqVg3B	1	TRUE
bmi	hdl_mat_marg	maternal	unadjusted	hdl	rs2143253	A	G	A	G	-0.0188	0.0012	0.1189	0.1153	FALSE	FALSE	FALSE	Z2wSea	20	41987392	0.0047	0.7897	31350	TRUE	reported	20	41987392	0.0026	1.1e-12	684760	TRUE	reported	zqVg3B	1	TRUE
bmi	hdl_mat_marg	maternal	unadjusted	hdl	rs215634	A	G	A	G	0.0152	-0.0025	0.3788	0.3616	FALSE	FALSE	FALSE	Z2wSea	7	32369148	0.0031	0.4236	31350	TRUE	reported	7	32369148	0.0018	2.6e-17	681296	TRUE	reported	zqVg3B	1	TRUE
bmi	hdl_mat_marg	maternal	unadjusted	hdl	rs2162524	T	C	T	C	-0.0155	0.0052	0.6679	0.6741	FALSE	FALSE	FALSE	Z2wSea	2	230817437	0.0032	0.1048	31350	TRUE	reported	2	230817437	0.0018	4.1e-17	691302	TRUE	reported	zqVg3B	1	TRUE
bmi	hdl_mat_marg	maternal	unadjusted	hdl	rs2163188	C	G	C	G	0.0131	-0.0032	0.474	0.4693	FALSE	TRUE	TRUE	Z2wSea	10	65314711	0.003	0.2844	31350	TRUE	reported	10	65314711	0.0017	2e-14	686502	TRUE	reported	zqVg3B	1	TRUE
bmi	hdl_mat_marg	maternal	unadjusted	hdl	rs2169642	A	C	A	C	-0.0122	0	0.6313	0.6157	FALSE	FALSE	FALSE	Z2wSea	3	82737773	0.0031	0.9903	31350	TRUE	reported	3	82737773	0.0018	2.9e-11	676860	TRUE	reported	zqVg3B	1	TRUE
bmi	hdl_mat_marg	maternal	unadjusted	hdl	rs2174307	C	G	C	G	0.0121	0.0026	0.4067	0.4401	FALSE	TRUE	TRUE	Z2wSea	9	73791849	0.003	0.389	31350	TRUE	reported	9	73791849	0.0017	4.9e-12	686559	TRUE	reported	zqVg3B	1	TRUE
bmi	hdl_mat_marg	maternal	unadjusted	hdl	rs217671	A	G	A	G	-0.0144	-0.0001	0.7281	0.7519	FALSE	FALSE	FALSE	Z2wSea	14	62360464	0.0035	0.9871	31350	TRUE	reported	14	62360464	0.0019	1.3e-13	691456	TRUE	reported	zqVg3B	1	TRUE
bmi	hdl_mat_marg	maternal	unadjusted	hdl	rs2192158	A	G	A	G	0.0129	-0.0004	0.4601	0.4421	FALSE	FALSE	FALSE	Z2wSea	4	55505360	0.003	0.8814	31350	TRUE	reported	4	55505360	0.0017	8.3e-14	690727	TRUE	reported	zqVg3B	1	TRUE
bmi	hdl_mat_marg	maternal	unadjusted	hdl	rs2196618	A	G	A	G	-0.0147	0.0036	0.2754	0.2566	FALSE	FALSE	FALSE	Z2wSea	8	85089437	0.0035	0.2922	31350	TRUE	reported	8	85089437	0.002	1.3e-13	688851	TRUE	reported	zqVg3B	1	TRUE
bmi	hdl_mat_marg	maternal	unadjusted	hdl	rs2228213	A	G	A	G	-0.0139	0.0006	0.3481	0.3356	FALSE	FALSE	FALSE	Z2wSea	6	12124855	0.0032	0.8436	31350	TRUE	reported	6	12124855	0.0017	4.6e-16	795595	TRUE	reported	zqVg3B	1	TRUE
bmi	hdl_mat_marg	maternal	unadjusted	hdl	rs2228552	T	G	T	G	0.0127	0.0033	0.6445	0.6638	FALSE	FALSE	FALSE	Z2wSea	1	32165495	0.0032	0.2949	31350	TRUE	reported	1	32165495	0.0019	3.1e-11	560094	TRUE	reported	zqVg3B	1	TRUE
bmi	hdl_mat_marg	maternal	unadjusted	hdl	rs2235564	T	C	T	C	0.0131	0.0011	0.3466	0.34	FALSE	FALSE	FALSE	Z2wSea	1	6713114	0.0031	0.7197	31350	TRUE	reported	1	6713114	0.0018	3.7e-13	691544	TRUE	reported	zqVg3B	1	TRUE
bmi	hdl_mat_marg	maternal	unadjusted	hdl	rs2237403	T	C	T	C	-0.0121	0	0.3422	0.3625	FALSE	FALSE	FALSE	Z2wSea	7	39448936	0.0031	0.9962	31350	TRUE	reported	7	39448936	0.0018	3.3e-11	692017	TRUE	reported	zqVg3B	1	TRUE
bmi	hdl_mat_marg	maternal	unadjusted	hdl	rs2242189	T	C	T	C	0.0135	-0.0025	0.6342	0.6373	FALSE	FALSE	FALSE	Z2wSea	4	38691024	0.0031	0.427	31350	TRUE	reported	4	38691024	0.0018	8.3e-14	676050	TRUE	reported	zqVg3B	1	TRUE
bmi	hdl_mat_marg	maternal	unadjusted	hdl	rs2246012	T	C	T	C	-0.0158	0.0069	0.8372	0.8182	FALSE	FALSE	FALSE	Z2wSea	6	131898208	0.0039	0.07439	31350	TRUE	reported	6	131898208	0.0022	3.1e-13	795598	TRUE	reported	zqVg3B	1	TRUE
bmi	hdl_mat_marg	maternal	unadjusted	hdl	rs2257791	A	G	A	G	-0.0142	-0.0057	0.7515	0.7543	FALSE	FALSE	FALSE	Z2wSea	10	118643670	0.0035	0.1057	31350	TRUE	reported	10	118643670	0.002	1.8e-12	686831	TRUE	reported	zqVg3B	1	TRUE
bmi	hdl_mat_marg	maternal	unadjusted	hdl	rs2271189	A	G	A	G	-0.0144	0.0009	0.4051	0.425	FALSE	FALSE	FALSE	Z2wSea	12	56494991	0.003	0.7667	31350	TRUE	reported	12	56494991	0.0018	5e-16	675192	TRUE	reported	zqVg3B	1	TRUE
bmi	hdl_mat_marg	maternal	unadjusted	hdl	rs2281819	A	T	A	T	-0.016	0.0034	0.2302	0.2342	FALSE	TRUE	FALSE	Z2wSea	6	33771673	0.0035	0.3383	31350	TRUE	reported	6	33771673	0.002	5.1e-15	687785	TRUE	reported	zqVg3B	1	TRUE
bmi	hdl_mat_marg	maternal	unadjusted	hdl	rs2283093	T	C	T	C	0.0127	-0.0016	0.2066	0.2265	FALSE	FALSE	FALSE	Z2wSea	7	126721231	0.0035	0.6476	31350	TRUE	reported	7	126721231	0.0021	3.1e-09	691773	TRUE	reported	zqVg3B	1	TRUE
bmi	hdl_mat_marg	maternal	unadjusted	hdl	rs2284746	C	G	C	G	0.0104	0.0065	0.4762	0.4609	FALSE	TRUE	TRUE	Z2wSea	1	17306675	0.003	0.03074	31350	TRUE	reported	1	17306675	0.0017	1.4e-09	692206	TRUE	reported	zqVg3B	1	TRUE
bmi	hdl_mat_marg	maternal	unadjusted	hdl	rs2285178	T	C	T	C	-0.0112	0.001	0.6891	0.703	FALSE	FALSE	FALSE	Z2wSea	22	38205989	0.0033	0.7562	31350	TRUE	reported	22	38205989	0.0019	9.4e-09	638268	TRUE	reported	zqVg3B	1	TRUE
bmi	hdl_mat_marg	maternal	unadjusted	hdl	rs2307111	T	C	T	C	0.0265	0.0033	0.6038	0.6105	FALSE	FALSE	FALSE	Z2wSea	5	75003678	0.0031	0.2818	31350	TRUE	reported	5	75003678	0.0016	1.6e-58	795430	TRUE	reported	zqVg3B	1	TRUE
bmi	hdl_mat_marg	maternal	unadjusted	hdl	rs2357760	A	G	A	G	0.0145	0.0005	0.6754	0.6752	FALSE	FALSE	FALSE	Z2wSea	6	120213880	0.0032	0.8663	31350	TRUE	reported	6	120213880	0.0017	6.8e-17	791053	TRUE	reported	zqVg3B	1	TRUE
bmi	hdl_mat_marg	maternal	unadjusted	hdl	rs2365389	T	C	T	C	-0.0174	0	0.4143	0.4245	FALSE	FALSE	FALSE	Z2wSea	3	61236462	0.003	0.9935	31350	TRUE	reported	3	61236462	0.0017	1.3e-25	783625	TRUE	reported	zqVg3B	1	TRUE
bmi	hdl_mat_marg	maternal	unadjusted	hdl	rs2367112	T	G	T	G	0.0119	-0.0017	0.5081	0.5002	FALSE	FALSE	FALSE	Z2wSea	5	64168193	0.003	0.5806	31350	TRUE	reported	5	64168193	0.0016	2.3e-13	794305	TRUE	reported	zqVg3B	1	TRUE
bmi	hdl_mat_marg	maternal	unadjusted	hdl	rs2423668	T	C	T	C	0.0105	0.0005	0.4495	0.4441	FALSE	FALSE	FALSE	Z2wSea	20	12430673	0.0031	0.873	31350	TRUE	reported	20	12430673	0.0019	2.8e-08	527352	TRUE	reported	zqVg3B	1	TRUE
bmi	hdl_mat_marg	maternal	unadjusted	hdl	rs2425840	A	C	A	C	-0.0119	0.0034	0.5941	0.5999	FALSE	FALSE	FALSE	Z2wSea	20	44904838	0.0031	0.2688	31350	TRUE	reported	20	44904838	0.0018	1.6e-11	681680	TRUE	reported	zqVg3B	1	TRUE
bmi	hdl_mat_marg	maternal	unadjusted	hdl	rs2429150	A	C	A	C	-0.0111	-0.0023	0.5836	0.5674	FALSE	FALSE	FALSE	Z2wSea	12	2152655	0.003	0.4429	31350	TRUE	reported	12	2152655	0.0018	2.7e-10	686276	TRUE	reported	zqVg3B	1	TRUE
bmi	hdl_mat_marg	maternal	unadjusted	hdl	rs2479958	A	G	A	G	0.0154	-0.0014	0.4925	0.5041	FALSE	FALSE	FALSE	Z2wSea	13	111984244	0.003	0.6566	31350	TRUE	reported	13	111984244	0.0018	1.5e-17	664268	TRUE	reported	zqVg3B	1	TRUE
bmi	hdl_mat_marg	maternal	unadjusted	hdl	rs2481665	T	C	T	C	0.0161	0.0027	0.5592	0.5755	FALSE	FALSE	FALSE	Z2wSea	1	62594677	0.003	0.3758	31350	TRUE	reported	1	62594677	0.0016	7.2e-23	795247	TRUE	reported	zqVg3B	1	TRUE
bmi	hdl_mat_marg	maternal	unadjusted	hdl	rs2543132	C	G	C	G	0.0146	-0.0019	0.8134	0.8443	FALSE	TRUE	FALSE	Z2wSea	8	15536311	0.0041	0.6493	31350	TRUE	reported	8	15536311	0.0022	5e-11	688326	TRUE	reported	zqVg3B	1	TRUE
bmi	hdl_mat_marg	maternal	unadjusted	hdl	rs2600226	T	C	T	C	-0.0116	0.0039	0.6697	0.6574	FALSE	FALSE	FALSE	Z2wSea	3	12928762	0.0032	0.2214	31350	TRUE	reported	3	12928762	0.0019	3.7e-10	685285	TRUE	reported	zqVg3B	1	TRUE
bmi	hdl_mat_marg	maternal	unadjusted	hdl	rs2605603	A	G	A	G	-0.0103	-0.002	0.4887	0.4896	FALSE	FALSE	FALSE	Z2wSea	11	93221105	0.003	0.4925	31350	TRUE	reported	11	93221105	0.0016	2.5e-10	790857	TRUE	reported	zqVg3B	1	TRUE
bmi	hdl_mat_marg	maternal	unadjusted	hdl	rs2608703	A	C	A	C	0.0142	-0.0001	0.4546	0.4765	FALSE	FALSE	FALSE	Z2wSea	12	41846769	0.003	0.9706	31350	TRUE	reported	12	41846769	0.0017	1.9e-16	686700	TRUE	reported	zqVg3B	1	TRUE
bmi	hdl_mat_marg	maternal	unadjusted	hdl	rs2612576	A	T	A	T	-0.011	-0.0024	0.2851	0.2843	FALSE	TRUE	FALSE	Z2wSea	18	42967950	0.0033	0.4633	31350	TRUE	reported	18	42967950	0.0019	9.7e-09	688720	TRUE	reported	zqVg3B	1	TRUE
bmi	hdl_mat_marg	maternal	unadjusted	hdl	rs262130	T	C	T	C	0.0127	-0.005	0.1969	0.1906	FALSE	FALSE	FALSE	Z2wSea	6	142853486	0.0038	0.1826	31350	TRUE	reported	6	142853486	0.0023	1.8e-08	679542	TRUE	reported	zqVg3B	1	TRUE
bmi	hdl_mat_marg	maternal	unadjusted	hdl	rs2693826	A	G	A	G	-0.0137	0.0016	0.4421	0.4357	FALSE	FALSE	FALSE	Z2wSea	2	6160943	0.003	0.5816	31350	TRUE	reported	2	6160943	0.0017	2e-15	690808	TRUE	reported	zqVg3B	1	TRUE
bmi	hdl_mat_marg	maternal	unadjusted	hdl	rs2694047	A	G	A	G	-0.0188	-0.0017	0.253	0.2784	FALSE	FALSE	FALSE	Z2wSea	8	116750548	0.0033	0.6176	31350	TRUE	reported	8	116750548	0.002	3.9e-21	690295	TRUE	reported	zqVg3B	1	TRUE
bmi	hdl_mat_marg	maternal	unadjusted	hdl	rs273504	A	G	A	G	-0.0153	0.0012	0.5734	0.5727	FALSE	FALSE	FALSE	Z2wSea	19	18215247	0.003	0.6794	31350	TRUE	reported	19	18215247	0.0018	4.4e-18	690672	TRUE	reported	zqVg3B	1	TRUE
bmi	hdl_mat_marg	maternal	unadjusted	hdl	rs2744974	T	C	T	C	0.0249	-0.0062	0.338	0.3165	FALSE	FALSE	FALSE	Z2wSea	6	34579431	0.0033	0.0554	31350	TRUE	reported	6	34579431	0.0018	1.4e-45	789647	TRUE	reported	zqVg3B	1	TRUE
bmi	hdl_mat_marg	maternal	unadjusted	hdl	rs2791653	A	G	A	G	0.0141	-0.0026	0.2423	0.2395	FALSE	FALSE	FALSE	Z2wSea	1	11129848	0.0035	0.4519	31350	TRUE	reported	1	11129848	0.0019	1.3e-13	795271	TRUE	reported	zqVg3B	1	TRUE
bmi	hdl_mat_marg	maternal	unadjusted	hdl	rs2820311	A	G	A	G	-0.0235	-0.003	0.6631	0.6513	FALSE	FALSE	FALSE	Z2wSea	1	201841476	0.0031	0.335	31350	TRUE	reported	1	201841476	0.0018	4.1e-38	691876	TRUE	reported	zqVg3B	1	TRUE
bmi	hdl_mat_marg	maternal	unadjusted	hdl	rs28350	A	G	A	G	0.0177	-0.0025	0.193	0.1851	FALSE	FALSE	FALSE	Z2wSea	3	42418446	0.0039	0.5105	31350	TRUE	reported	3	42418446	0.0022	3.5e-15	686689	TRUE	reported	zqVg3B	1	TRUE
bmi	hdl_mat_marg	maternal	unadjusted	hdl	rs2836964	T	C	T	C	0.011	-0.0007	0.6424	0.6882	FALSE	FALSE	FALSE	Z2wSea	21	40631006	0.0032	0.8395	31350	TRUE	reported	21	40631006	0.0018	1.3e-09	692353	TRUE	reported	zqVg3B	1	TRUE
bmi	hdl_mat_marg	maternal	unadjusted	hdl	rs2861683	A	C	A	C	0.0144	-0.0034	0.593	0.6065	FALSE	FALSE	FALSE	Z2wSea	2	67836507	0.003	0.2699	31350	TRUE	reported	2	67836507	0.0017	1.3e-16	691163	TRUE	reported	zqVg3B	1	TRUE
bmi	hdl_mat_marg	maternal	unadjusted	hdl	rs287104	A	G	A	G	0.0115	-0.008	0.6604	0.6962	FALSE	FALSE	FALSE	Z2wSea	19	34290995	0.0032	0.01313	31350	TRUE	reported	19	34290995	0.0017	4.4e-11	787307	TRUE	reported	zqVg3B	1	TRUE
bmi	hdl_mat_marg	maternal	unadjusted	hdl	rs2875762	C	G	C	G	0.0139	0.0029	0.2473	0.22	FALSE	TRUE	FALSE	Z2wSea	6	124925032	0.0037	0.4229	31350	TRUE	reported	6	124925032	0.002	1.2e-11	685199	TRUE	reported	zqVg3B	1	TRUE
bmi	hdl_mat_marg	maternal	unadjusted	hdl	rs2885415	A	G	A	G	-0.0158	-0.0012	0.2531	0.2327	FALSE	FALSE	FALSE	Z2wSea	16	395396	0.0035	0.7307	31350	TRUE	reported	16	395396	0.002	1.4e-15	690204	TRUE	reported	zqVg3B	1	TRUE
bmi	hdl_mat_marg	maternal	unadjusted	hdl	rs2903971	T	G	T	G	0.0145	0.0016	0.8203	0.8368	FALSE	FALSE	FALSE	Z2wSea	3	116935744	0.004	0.6886	31350	TRUE	reported	3	116935744	0.0023	1.5e-10	690796	TRUE	reported	zqVg3B	1	TRUE
bmi	hdl_mat_marg	maternal	unadjusted	hdl	rs2907948	A	G	A	G	-0.0141	0.007	0.2427	0.2368	FALSE	FALSE	FALSE	Z2wSea	7	150638484	0.0035	0.0449	31350	TRUE	reported	7	150638484	0.0019	1.3e-13	794299	TRUE	reported	zqVg3B	1	TRUE
bmi	hdl_mat_marg	maternal	unadjusted	hdl	rs2931434	T	C	T	C	-0.0104	0.005	0.3168	0.3151	FALSE	FALSE	FALSE	Z2wSea	5	73159098	0.0032	0.123	31350	TRUE	reported	5	73159098	0.0018	1.4e-08	690664	TRUE	reported	zqVg3B	1	TRUE
bmi	hdl_mat_marg	maternal	unadjusted	hdl	rs294704	T	G	T	G	-0.0113	0.0017	0.7239	0.71	FALSE	FALSE	FALSE	Z2wSea	5	152519088	0.0033	0.6119	31350	TRUE	reported	5	152519088	0.0019	4e-09	690036	TRUE	reported	zqVg3B	1	TRUE
bmi	hdl_mat_marg	maternal	unadjusted	hdl	rs3007105	T	C	T	C	0.0142	0.0003	0.4697	0.4041	FALSE	FALSE	FALSE	Z2wSea	14	47367616	0.0031	0.9195	31350	TRUE	reported	14	47367616	0.0017	1.1e-17	785488	TRUE	reported	zqVg3B	1	TRUE
bmi	hdl_mat_marg	maternal	unadjusted	hdl	rs326889	T	C	T	C	-0.0129	0.0026	0.3928	0.4022	FALSE	FALSE	FALSE	Z2wSea	4	112713436	0.0031	0.4023	31350	TRUE	reported	4	112713436	0.0018	2.4e-13	688030	TRUE	reported	zqVg3B	1	TRUE
bmi	hdl_mat_marg	maternal	unadjusted	hdl	rs331966	A	C	A	C	-0.0112	0.0053	0.6208	0.613	FALSE	FALSE	FALSE	Z2wSea	4	143675717	0.0031	0.08136	31350	TRUE	reported	4	143675717	0.0018	3.2e-10	687189	TRUE	reported	zqVg3B	1	TRUE
bmi	hdl_mat_marg	maternal	unadjusted	hdl	rs339991	A	G	A	G	-0.0124	0.0059	0.4369	0.4216	FALSE	FALSE	FALSE	Z2wSea	15	60913637	0.003	0.05048	31350	TRUE	reported	15	60913637	0.0018	1.2e-12	686476	TRUE	reported	zqVg3B	1	TRUE
bmi	hdl_mat_marg	maternal	unadjusted	hdl	rs349088	A	C	A	C	-0.0128	0.0071	0.4976	0.48	FALSE	FALSE	FALSE	Z2wSea	11	84814393	0.003	0.0182	31350	TRUE	reported	11	84814393	0.0017	1.8e-13	684401	TRUE	reported	zqVg3B	1	TRUE
bmi	hdl_mat_marg	maternal	unadjusted	hdl	rs355777	C	G	C	G	0.0153	-0.0003	0.4106	0.3999	FALSE	TRUE	FALSE	Z2wSea	3	154034950	0.003	0.9111	31350	TRUE	reported	3	154034950	0.0017	1.4e-18	689978	TRUE	reported	zqVg3B	1	TRUE
bmi	hdl_mat_marg	maternal	unadjusted	hdl	rs3731695	T	C	T	C	-0.0116	-0.009	0.4418	0.4701	FALSE	FALSE	FALSE	Z2wSea	2	203820275	0.003	0.002644	31350	TRUE	reported	2	203820275	0.0016	7.9e-13	793581	TRUE	reported	zqVg3B	1	TRUE
bmi	hdl_mat_marg	maternal	unadjusted	hdl	rs3732084	T	C	T	C	-0.0107	0.0023	0.3861	0.4163	FALSE	FALSE	FALSE	Z2wSea	2	207174316	0.003	0.4552	31350	TRUE	reported	2	207174316	0.0018	1.1e-09	691763	TRUE	reported	zqVg3B	1	TRUE
bmi	hdl_mat_marg	maternal	unadjusted	hdl	rs3736485	A	G	A	G	0.0134	-0.0026	0.4557	0.4342	FALSE	FALSE	FALSE	Z2wSea	15	51748610	0.003	0.3809	31350	TRUE	reported	15	51748610	0.0016	2.5e-16	790404	TRUE	reported	zqVg3B	1	TRUE
bmi	hdl_mat_marg	maternal	unadjusted	hdl	rs3749897	T	C	T	C	0.0122	0.0009	0.4172	0.41	FALSE	FALSE	FALSE	Z2wSea	6	42532102	0.003	0.7772	31350	TRUE	reported	6	42532102	0.0018	8.4e-12	638224	TRUE	reported	zqVg3B	1	TRUE
bmi	hdl_mat_marg	maternal	unadjusted	hdl	rs3754963	A	T	A	T	0.0123	-0.0023	0.7426	0.7207	FALSE	TRUE	FALSE	Z2wSea	2	166185707	0.0033	0.4861	31350	TRUE	reported	2	166185707	0.002	3.3e-10	691535	TRUE	reported	zqVg3B	1	TRUE
bmi	hdl_mat_marg	maternal	unadjusted	hdl	rs3764835	A	G	A	G	-0.0141	-0.0016	0.1528	0.1521	FALSE	FALSE	FALSE	Z2wSea	2	159519368	0.0042	0.7039	31350	TRUE	reported	2	159519368	0.0024	3.1e-09	689505	TRUE	reported	zqVg3B	1	TRUE
bmi	hdl_mat_marg	maternal	unadjusted	hdl	rs3800229	T	G	T	G	0.0175	-0.0022	0.7123	0.7229	FALSE	FALSE	FALSE	Z2wSea	6	108996963	0.0033	0.5145	31350	TRUE	reported	6	108996963	0.0018	1.4e-22	792474	TRUE	reported	zqVg3B	1	TRUE
bmi	hdl_mat_marg	maternal	unadjusted	hdl	rs3803286	A	G	A	G	0.0181	-0.0087	0.3431	0.3436	FALSE	FALSE	FALSE	Z2wSea	14	103246470	0.0031	0.00585	31350	TRUE	reported	14	103246470	0.0018	4.1e-23	691435	TRUE	reported	zqVg3B	1	TRUE
bmi	hdl_mat_marg	maternal	unadjusted	hdl	rs3806572	A	G	A	G	-0.0145	0.0079	0.2788	0.2632	FALSE	FALSE	FALSE	Z2wSea	2	55238677	0.0034	0.02082	31350	TRUE	reported	2	55238677	0.0019	1.6e-14	687646	TRUE	reported	zqVg3B	1	TRUE
bmi	hdl_mat_marg	maternal	unadjusted	hdl	rs3807645	A	G	A	G	-0.0166	0.0043	0.221	0.1872	FALSE	FALSE	FALSE	Z2wSea	7	77830091	0.0038	0.2601	31350	TRUE	reported	7	77830091	0.0021	2.4e-15	683086	TRUE	reported	zqVg3B	1	TRUE
bmi	hdl_mat_marg	maternal	unadjusted	hdl	rs3814883	T	C	T	C	0.0232	0.0019	0.4764	0.4795	FALSE	FALSE	FALSE	Z2wSea	16	29994922	0.003	0.5423	31350	TRUE	reported	16	29994922	0.0017	1.1e-40	685519	TRUE	reported	zqVg3B	1	TRUE
bmi	hdl_mat_marg	maternal	unadjusted	hdl	rs3829849	T	C	T	C	0.0098	-0.0019	0.3589	0.3649	FALSE	FALSE	FALSE	Z2wSea	9	129390800	0.0031	0.5469	31350	TRUE	reported	9	129390800	0.0017	5.9e-09	793851	TRUE	reported	zqVg3B	1	TRUE
bmi	hdl_mat_marg	maternal	unadjusted	hdl	rs38314	A	G	A	G	-0.012	0.0021	0.4912	0.5145	FALSE	FALSE	FALSE	Z2wSea	7	70067315	0.003	0.48	31350	TRUE	reported	7	70067315	0.0017	4.7e-12	689782	TRUE	reported	zqVg3B	1	TRUE
bmi	hdl_mat_marg	maternal	unadjusted	hdl	rs3844598	A	G	A	G	-0.0095	-0.0026	0.479	0.4648	FALSE	FALSE	FALSE	Z2wSea	5	140992235	0.003	0.3924	31350	TRUE	reported	5	140992235	0.0017	3.8e-08	690704	TRUE	reported	zqVg3B	1	TRUE
bmi	hdl_mat_marg	maternal	unadjusted	hdl	rs3904244	A	T	A	T	0.0155	-0.0029	0.1377	0.1435	FALSE	TRUE	FALSE	Z2wSea	10	27361527	0.0043	0.505	31350	TRUE	reported	10	27361527	0.0025	4.3e-10	691180	TRUE	reported	zqVg3B	1	TRUE
bmi	hdl_mat_marg	maternal	unadjusted	hdl	rs391300	T	C	T	C	0.0119	0.0001	0.3725	0.3694	FALSE	FALSE	FALSE	Z2wSea	17	2216258	0.0031	0.9725	31350	TRUE	reported	17	2216258	0.0017	3.1e-12	791120	TRUE	reported	zqVg3B	1	TRUE
bmi	hdl_mat_marg	maternal	unadjusted	hdl	rs3977755	T	C	T	C	-0.0135	0.0022	0.2804	0.2556	FALSE	FALSE	FALSE	Z2wSea	10	104420210	0.0035	0.5238	31350	TRUE	reported	10	104420210	0.0019	5.9e-13	731529	TRUE	reported	zqVg3B	1	TRUE
bmi	hdl_mat_marg	maternal	unadjusted	hdl	rs40067	A	G	A	G	-0.0266	-0.005	0.1713	0.186	FALSE	FALSE	FALSE	Z2wSea	5	107439012	0.0038	0.1912	31350	TRUE	reported	5	107439012	0.0023	7.1e-30	681695	TRUE	reported	zqVg3B	1	TRUE
bmi	hdl_mat_marg	maternal	unadjusted	hdl	rs4012234	T	G	T	G	-0.0141	0.0002	0.4076	0.3933	FALSE	FALSE	FALSE	Z2wSea	20	32553047	0.0031	0.9366	31350	TRUE	reported	20	32553047	0.0018	9.9e-16	689653	TRUE	reported	zqVg3B	1	TRUE
bmi	hdl_mat_marg	maternal	unadjusted	hdl	rs4072917	A	G	A	G	0.0115	0.0028	0.4694	0.4743	FALSE	FALSE	FALSE	Z2wSea	8	143300279	0.003	0.3441	31350	TRUE	reported	8	143300279	0.0018	6.9e-11	684720	TRUE	reported	zqVg3B	1	TRUE
bmi	hdl_mat_marg	maternal	unadjusted	hdl	rs4148155	A	G	A	G	0.0188	0.0053	0.8873	0.8849	FALSE	FALSE	FALSE	Z2wSea	4	89054667	0.0047	0.258	31350	TRUE	reported	4	89054667	0.0026	5e-13	794889	TRUE	reported	zqVg3B	1	TRUE
bmi	hdl_mat_marg	maternal	unadjusted	hdl	rs4237643	T	G	T	G	0.0223	0.0023	0.3062	0.2997	FALSE	FALSE	FALSE	Z2wSea	11	43648368	0.0033	0.4798	31350	TRUE	reported	11	43648368	0.0019	4.3e-33	692491	TRUE	reported	zqVg3B	1	TRUE
bmi	hdl_mat_marg	maternal	unadjusted	hdl	rs427943	A	C	A	C	-0.017	-0.0012	0.4331	0.4378	FALSE	FALSE	FALSE	Z2wSea	21	46570896	0.003	0.6905	31350	TRUE	reported	21	46570896	0.0017	7.3e-23	712095	TRUE	reported	zqVg3B	1	TRUE
bmi	hdl_mat_marg	maternal	unadjusted	hdl	rs429343	A	G	A	G	0.015	-0.0013	0.4187	0.4276	FALSE	FALSE	FALSE	Z2wSea	2	147903382	0.003	0.6566	31350	TRUE	reported	2	147903382	0.0017	6.8e-18	689345	TRUE	reported	zqVg3B	1	TRUE
bmi	hdl_mat_marg	maternal	unadjusted	hdl	rs4307239	A	G	A	G	-0.0115	-0.0045	0.5422	0.5361	FALSE	FALSE	FALSE	Z2wSea	7	24354300	0.003	0.1355	31350	TRUE	reported	7	24354300	0.0017	3.9e-11	687289	TRUE	reported	zqVg3B	1	TRUE
bmi	hdl_mat_marg	maternal	unadjusted	hdl	rs4358081	A	C	A	C	-0.0097	0.0025	0.5369	0.5127	FALSE	FALSE	FALSE	Z2wSea	2	29100642	0.003	0.4094	31350	TRUE	reported	2	29100642	0.0017	1.5e-08	690038	TRUE	reported	zqVg3B	1	TRUE
bmi	hdl_mat_marg	maternal	unadjusted	hdl	rs4430672	T	C	T	C	0.0127	0.0055	0.1996	0.2094	FALSE	FALSE	FALSE	Z2wSea	14	63094407	0.0037	0.1345	31350	TRUE	reported	14	63094407	0.0022	3.9e-09	691400	TRUE	reported	zqVg3B	1	TRUE
bmi	hdl_mat_marg	maternal	unadjusted	hdl	rs4500930	T	C	T	C	0.0156	-0.0022	0.3461	0.3555	FALSE	FALSE	FALSE	Z2wSea	2	228985505	0.0031	0.4903	31350	TRUE	reported	2	228985505	0.0018	6.5e-18	680852	TRUE	reported	zqVg3B	1	TRUE
bmi	hdl_mat_marg	maternal	unadjusted	hdl	rs4516268	A	C	A	C	-0.0217	-0.0062	0.1925	0.2189	FALSE	FALSE	FALSE	Z2wSea	17	1846831	0.0037	0.09061	31350	TRUE	reported	17	1846831	0.0021	5.2e-25	786617	TRUE	reported	zqVg3B	1	TRUE
bmi	hdl_mat_marg	maternal	unadjusted	hdl	rs4518345	A	G	A	G	-0.0117	-0.0054	0.2842	0.3041	FALSE	FALSE	FALSE	Z2wSea	5	27185904	0.0032	0.09331	31350	TRUE	reported	5	27185904	0.0019	1e-09	688609	TRUE	reported	zqVg3B	1	TRUE
bmi	hdl_mat_marg	maternal	unadjusted	hdl	rs4556997	A	C	A	C	0.0197	-0.0102	0.1349	0.1263	FALSE	FALSE	FALSE	Z2wSea	2	100814858	0.0045	0.02384	31350	TRUE	reported	2	100814858	0.0024	6.9e-17	792972	TRUE	reported	zqVg3B	1	TRUE
bmi	hdl_mat_marg	maternal	unadjusted	hdl	rs4589691	C	G	C	G	-0.0141	0.0058	0.8421	0.8684	FALSE	TRUE	FALSE	Z2wSea	2	144051398	0.0045	0.1956	31350	TRUE	reported	2	144051398	0.0024	4.7e-09	688253	TRUE	reported	zqVg3B	1	TRUE
bmi	hdl_mat_marg	maternal	unadjusted	hdl	rs4639527	A	G	A	G	-0.0172	-0.0038	0.6988	0.6856	FALSE	FALSE	FALSE	Z2wSea	2	416815	0.0032	0.245	31350	TRUE	reported	2	416815	0.0019	3.3e-20	691706	TRUE	reported	zqVg3B	1	TRUE
bmi	hdl_mat_marg	maternal	unadjusted	hdl	rs4653017	T	C	T	C	0.0122	0	0.6818	0.6995	FALSE	FALSE	FALSE	Z2wSea	1	33776728	0.0033	0.9902	31350	TRUE	reported	1	33776728	0.0018	4.5e-11	686378	TRUE	reported	zqVg3B	1	TRUE
bmi	hdl_mat_marg	maternal	unadjusted	hdl	rs4660443	T	C	T	C	0.0164	-0.0037	0.2218	0.2036	FALSE	FALSE	FALSE	Z2wSea	1	39591779	0.0037	0.3216	31350	TRUE	reported	1	39591779	0.0021	6.8e-15	687234	TRUE	reported	zqVg3B	1	TRUE
bmi	hdl_mat_marg	maternal	unadjusted	hdl	rs4671328	T	G	T	G	0.0219	0.0029	0.4467	0.4769	FALSE	FALSE	FALSE	Z2wSea	2	58935282	0.003	0.3316	31350	TRUE	reported	2	58935282	0.0017	2.2e-36	679487	TRUE	reported	zqVg3B	1	TRUE
bmi	hdl_mat_marg	maternal	unadjusted	hdl	rs4722398	T	C	T	C	0.0158	0.0105	0.1336	0.1254	FALSE	FALSE	FALSE	Z2wSea	7	3125220	0.0045	0.02093	31350	TRUE	reported	7	3125220	0.0025	3.6e-10	692509	TRUE	reported	zqVg3B	1	TRUE
bmi	hdl_mat_marg	maternal	unadjusted	hdl	rs4740619	T	C	T	C	0.0186	0.0035	0.5479	0.5556	FALSE	FALSE	FALSE	Z2wSea	9	15634326	0.003	0.2431	31350	TRUE	reported	9	15634326	0.0016	2.3e-30	794491	TRUE	reported	zqVg3B	1	TRUE
bmi	hdl_mat_marg	maternal	unadjusted	hdl	rs4757144	A	G	A	G	0.0169	-0.0058	0.5878	0.561	FALSE	FALSE	FALSE	Z2wSea	11	13331226	0.003	0.05319	31350	TRUE	reported	11	13331226	0.0018	5.6e-22	690082	TRUE	reported	zqVg3B	1	TRUE
bmi	hdl_mat_marg	maternal	unadjusted	hdl	rs4783830	A	G	A	G	-0.0105	0.0004	0.3074	0.3231	FALSE	FALSE	FALSE	Z2wSea	16	54255346	0.0032	0.9035	31350	TRUE	reported	16	54255346	0.0019	2.4e-08	675527	TRUE	reported	zqVg3B	1	TRUE
bmi	hdl_mat_marg	maternal	unadjusted	hdl	rs4786903	A	G	A	G	-0.0125	-0.003	0.2632	0.2936	FALSE	FALSE	FALSE	Z2wSea	16	6697104	0.0033	0.3681	31350	TRUE	reported	16	6697104	0.002	3.5e-10	680139	TRUE	reported	zqVg3B	1	TRUE
bmi	hdl_mat_marg	maternal	unadjusted	hdl	rs4800191	C	G	C	G	0.0103	-0.0041	0.6369	0.6338	FALSE	TRUE	FALSE	Z2wSea	18	22461398	0.0031	0.1936	31350	TRUE	reported	18	22461398	0.0017	2.5e-09	785353	TRUE	reported	zqVg3B	1	TRUE
bmi	hdl_mat_marg	maternal	unadjusted	hdl	rs4801117	A	C	A	C	0.0104	-0.0037	0.3676	0.3914	FALSE	FALSE	FALSE	Z2wSea	18	52628923	0.0031	0.2277	31350	TRUE	reported	18	52628923	0.0018	4.6e-09	689905	TRUE	reported	zqVg3B	1	TRUE
bmi	hdl_mat_marg	maternal	unadjusted	hdl	rs4818225	A	G	A	G	-0.0117	0.0042	0.3394	0.3547	FALSE	FALSE	FALSE	Z2wSea	21	42629895	0.0031	0.1855	31350	TRUE	reported	21	42629895	0.0018	2.3e-10	688274	TRUE	reported	zqVg3B	1	TRUE
bmi	hdl_mat_marg	maternal	unadjusted	hdl	rs4820408	T	G	T	G	0.0151	0.0033	0.408	0.3787	FALSE	FALSE	FALSE	Z2wSea	22	40604945	0.003	0.275	31350	TRUE	reported	22	40604945	0.0017	2.1e-19	794185	TRUE	reported	zqVg3B	1	TRUE
bmi	hdl_mat_marg	maternal	unadjusted	hdl	rs4851029	T	G	T	G	-0.0121	0.0034	0.4753	0.4978	FALSE	FALSE	FALSE	Z2wSea	2	104159785	0.003	0.2521	31350	TRUE	reported	2	104159785	0.0017	1.7e-12	689752	TRUE	reported	zqVg3B	1	TRUE
bmi	hdl_mat_marg	maternal	unadjusted	hdl	rs4858193	T	C	T	C	0.0129	-0.0014	0.7221	0.6891	FALSE	FALSE	FALSE	Z2wSea	3	20441050	0.0032	0.6667	31350	TRUE	reported	3	20441050	0.0019	1.6e-11	686850	TRUE	reported	zqVg3B	1	TRUE
bmi	hdl_mat_marg	maternal	unadjusted	hdl	rs4864201	T	C	T	C	0.0141	-0.005	0.3531	0.3346	FALSE	FALSE	FALSE	Z2wSea	4	130731284	0.0032	0.1138	31350	TRUE	reported	4	130731284	0.0017	1.5e-16	795263	TRUE	reported	zqVg3B	1	TRUE
bmi	hdl_mat_marg	maternal	unadjusted	hdl	rs4880341	T	C	T	C	-0.0118	0.0019	0.5606	0.5763	FALSE	FALSE	FALSE	Z2wSea	10	133992689	0.003	0.5204	31350	TRUE	reported	10	133992689	0.0017	1.1e-11	689012	TRUE	reported	zqVg3B	1	TRUE
bmi	hdl_mat_marg	maternal	unadjusted	hdl	rs4906908	T	G	T	G	-0.0103	-0.0011	0.4747	0.4661	FALSE	FALSE	FALSE	Z2wSea	15	27040082	0.003	0.7216	31350	TRUE	reported	15	27040082	0.0017	2.5e-09	691345	TRUE	reported	zqVg3B	1	TRUE
bmi	hdl_mat_marg	maternal	unadjusted	hdl	rs491711	A	C	A	C	0.0115	0.0032	0.684	0.6922	FALSE	FALSE	FALSE	Z2wSea	11	28742220	0.0032	0.322	31350	TRUE	reported	11	28742220	0.0019	1.1e-09	685113	TRUE	reported	zqVg3B	1	TRUE
bmi	hdl_mat_marg	maternal	unadjusted	hdl	rs4929923	T	C	T	C	-0.0181	-0.002	0.3624	0.3605	FALSE	FALSE	FALSE	Z2wSea	11	8639200	0.0031	0.5146	31350	TRUE	reported	11	8639200	0.0017	7.2e-27	794933	TRUE	reported	zqVg3B	1	TRUE
bmi	hdl_mat_marg	maternal	unadjusted	hdl	rs4936175	T	C	T	C	-0.0122	-0.002	0.5555	0.5812	FALSE	FALSE	FALSE	Z2wSea	11	132641959	0.003	0.5038	31350	TRUE	reported	11	132641959	0.0017	1.4e-12	692569	TRUE	reported	zqVg3B	1	TRUE
bmi	hdl_mat_marg	maternal	unadjusted	hdl	rs4952843	A	G	A	G	0.0131	0.0023	0.6193	0.6002	FALSE	FALSE	FALSE	Z2wSea	2	46957845	0.0031	0.4547	31350	TRUE	reported	2	46957845	0.0018	6.8e-14	692482	TRUE	reported	zqVg3B	1	TRUE
bmi	hdl_mat_marg	maternal	unadjusted	hdl	rs4954638	A	C	A	C	0.0118	-0.0035	0.7508	0.7911	FALSE	FALSE	FALSE	Z2wSea	2	137435455	0.0037	0.3479	31350	TRUE	reported	2	137435455	0.002	2.9e-09	689971	TRUE	reported	zqVg3B	1	TRUE
bmi	hdl_mat_marg	maternal	unadjusted	hdl	rs4968656	A	G	A	G	-0.0116	0.0044	0.6784	0.6941	FALSE	FALSE	FALSE	Z2wSea	17	61616959	0.0032	0.1762	31350	TRUE	reported	17	61616959	0.0019	8.2e-10	675153	TRUE	reported	zqVg3B	1	TRUE
bmi	hdl_mat_marg	maternal	unadjusted	hdl	rs4981693	A	G	A	G	0.0206	-0.0061	0.771	0.741	FALSE	FALSE	FALSE	Z2wSea	14	29680331	0.0034	0.07299	31350	TRUE	reported	14	29680331	0.002	6.9e-24	689120	TRUE	reported	zqVg3B	1	TRUE
bmi	hdl_mat_marg	maternal	unadjusted	hdl	rs4986044	T	C	T	C	-0.0164	0.0023	0.4687	0.4403	FALSE	FALSE	FALSE	Z2wSea	17	21261560	0.003	0.4444	31350	TRUE	reported	17	21261560	0.0016	3.3e-23	787219	TRUE	reported	zqVg3B	1	TRUE
bmi	hdl_mat_marg	maternal	unadjusted	hdl	rs538579	C	G	C	G	0.0137	-0.0002	0.3228	0.3192	FALSE	TRUE	FALSE	Z2wSea	3	62711674	0.0032	0.9606	31350	TRUE	reported	3	62711674	0.0019	1.3e-13	688452	TRUE	reported	zqVg3B	1	TRUE
bmi	hdl_mat_marg	maternal	unadjusted	hdl	rs543874	A	G	A	G	-0.0475	0.0057	0.8048	0.7669	FALSE	FALSE	FALSE	Z2wSea	1	177889480	0.0035	0.1064	31350	TRUE	reported	1	177889480	0.002	1.2e-122	795504	TRUE	reported	zqVg3B	1	TRUE
bmi	hdl_mat_marg	maternal	unadjusted	hdl	rs559231	T	G	T	G	0.0135	-0.0026	0.3956	0.3801	FALSE	FALSE	FALSE	Z2wSea	18	39644247	0.0031	0.3961	31350	TRUE	reported	18	39644247	0.0018	2.4e-14	685154	TRUE	reported	zqVg3B	1	TRUE
bmi	hdl_mat_marg	maternal	unadjusted	hdl	rs577525	T	C	T	C	-0.0166	-0.0021	0.4324	0.4233	FALSE	FALSE	FALSE	Z2wSea	10	99769388	0.003	0.4988	31350	TRUE	reported	10	99769388	0.0017	9.7e-22	690616	TRUE	reported	zqVg3B	1	TRUE
bmi	hdl_mat_marg	maternal	unadjusted	hdl	rs592483	T	C	T	C	-0.0147	0.0073	0.5716	0.5512	FALSE	FALSE	FALSE	Z2wSea	11	69445173	0.003	0.01488	31350	TRUE	reported	11	69445173	0.0017	2e-18	781871	TRUE	reported	zqVg3B	1	TRUE
bmi	hdl_mat_marg	maternal	unadjusted	hdl	rs6011457	A	T	A	T	-0.0116	-0.0025	0.4975	0.5059	FALSE	TRUE	TRUE	Z2wSea	20	61530915	0.003	0.3931	31350	TRUE	reported	20	61530915	0.0017	2.7e-11	690692	TRUE	reported	zqVg3B	1	TRUE
bmi	hdl_mat_marg	maternal	unadjusted	hdl	rs6050446	A	G	A	G	-0.0343	-0.0108	0.02999	0.0278	FALSE	FALSE	FALSE	Z2wSea	20	25195509	0.0091	0.2352	31350	TRUE	reported	20	25195509	0.0047	4.4e-13	766287	TRUE	reported	zqVg3B	1	TRUE
bmi	hdl_mat_marg	maternal	unadjusted	hdl	rs621042	A	C	A	C	-0.0107	-0.0059	0.451	0.4714	FALSE	FALSE	FALSE	Z2wSea	12	18789007	0.003	0.04827	31350	TRUE	reported	12	18789007	0.0017	6.3e-10	689121	TRUE	reported	zqVg3B	1	TRUE
bmi	hdl_mat_marg	maternal	unadjusted	hdl	rs6235	C	G	C	G	-0.0175	-0.0013	0.7298	0.7285	FALSE	TRUE	FALSE	Z2wSea	5	95728898	0.0034	0.7028	31350	TRUE	reported	5	95728898	0.0019	1.5e-19	691708	TRUE	reported	zqVg3B	1	TRUE
bmi	hdl_mat_marg	maternal	unadjusted	hdl	rs6265	T	C	T	C	-0.0412	0.002	0.1951	0.1879	FALSE	FALSE	FALSE	Z2wSea	11	27679916	0.0038	0.6103	31350	TRUE	reported	11	27679916	0.0021	1e-86	795458	TRUE	reported	zqVg3B	1	TRUE
bmi	hdl_mat_marg	maternal	unadjusted	hdl	rs629443	T	G	T	G	0.0116	-0.0023	0.2501	0.257	FALSE	FALSE	FALSE	Z2wSea	13	76386075	0.0034	0.5002	31350	TRUE	reported	13	76386075	0.0019	1.4e-09	790044	TRUE	reported	zqVg3B	1	TRUE
bmi	hdl_mat_marg	maternal	unadjusted	hdl	rs6448587	A	C	A	C	0.0167	0.0091	0.8109	0.8201	FALSE	FALSE	FALSE	Z2wSea	4	28561990	0.0039	0.02031	31350	TRUE	reported	4	28561990	0.0023	2.3e-13	691097	TRUE	reported	zqVg3B	1	TRUE
bmi	hdl_mat_marg	maternal	unadjusted	hdl	rs645040	T	G	T	G	0.0171	-0.0059	0.7762	0.7733	FALSE	FALSE	FALSE	Z2wSea	3	135926622	0.0036	0.09914	31350	TRUE	reported	3	135926622	0.002	2.5e-18	795579	TRUE	reported	zqVg3B	1	TRUE
bmi	hdl_mat_marg	maternal	unadjusted	hdl	rs6461115	A	G	A	G	0.0144	-0.007	0.7715	0.7821	FALSE	FALSE	FALSE	Z2wSea	7	2103668	0.0036	0.05404	31350	TRUE	reported	7	2103668	0.0019	1.2e-13	791735	TRUE	reported	zqVg3B	1	TRUE
bmi	hdl_mat_marg	maternal	unadjusted	hdl	rs6471941	A	G	A	G	0.0156	-0.004	0.1684	0.1802	FALSE	FALSE	FALSE	Z2wSea	8	62117973	0.0039	0.3073	31350	TRUE	reported	8	62117973	0.0021	3.1e-13	793986	TRUE	reported	zqVg3B	1	TRUE
bmi	hdl_mat_marg	maternal	unadjusted	hdl	rs6500208	A	G	A	G	0.014	0.0034	0.2006	0.2143	FALSE	FALSE	FALSE	Z2wSea	16	49011249	0.0036	0.3539	31350	TRUE	reported	16	49011249	0.002	4.1e-12	781931	TRUE	reported	zqVg3B	1	TRUE
bmi	hdl_mat_marg	maternal	unadjusted	hdl	rs6512302	C	G	C	G	0.0142	-0.0067	0.7511	0.7286	FALSE	TRUE	FALSE	Z2wSea	20	62691550	0.0034	0.05015	31350	TRUE	reported	20	62691550	0.002	2.1e-12	686053	TRUE	reported	zqVg3B	1	TRUE
bmi	hdl_mat_marg	maternal	unadjusted	hdl	rs6545714	A	G	A	G	-0.0191	0.0051	0.6139	0.6113	FALSE	FALSE	FALSE	Z2wSea	2	59307725	0.003	0.0926	31350	TRUE	reported	2	59307725	0.0017	9.1e-31	793368	TRUE	reported	zqVg3B	1	TRUE
bmi	hdl_mat_marg	maternal	unadjusted	hdl	rs6551278	T	C	T	C	-0.0181	0.0084	0.1471	0.1415	FALSE	FALSE	FALSE	Z2wSea	3	88199298	0.0043	0.05054	31350	TRUE	reported	3	88199298	0.0022	7.2e-16	794975	TRUE	reported	zqVg3B	1	TRUE
bmi	hdl_mat_marg	maternal	unadjusted	hdl	rs6556301	T	G	T	G	-0.0111	-0.001	0.3596	0.3645	FALSE	FALSE	FALSE	Z2wSea	5	176527577	0.0031	0.7572	31350	TRUE	reported	5	176527577	0.0018	4.1e-10	734744	TRUE	reported	zqVg3B	1	TRUE
bmi	hdl_mat_marg	maternal	unadjusted	hdl	rs657452	A	G	A	G	0.0188	-0.0023	0.3784	0.3669	FALSE	FALSE	FALSE	Z2wSea	1	49589847	0.0031	0.4538	31350	TRUE	reported	1	49589847	0.0017	7.2e-29	767846	TRUE	reported	zqVg3B	1	TRUE
bmi	hdl_mat_marg	maternal	unadjusted	hdl	rs6587552	A	G	A	G	0.0173	-0.0004	0.2409	0.2447	FALSE	FALSE	FALSE	Z2wSea	1	151018861	0.0035	0.9019	31350	TRUE	reported	1	151018861	0.002	1.6e-17	689723	TRUE	reported	zqVg3B	1	TRUE
bmi	hdl_mat_marg	maternal	unadjusted	hdl	rs6591407	A	C	A	C	-0.0118	0.0008	0.1861	0.1808	FALSE	FALSE	FALSE	Z2wSea	11	56914157	0.0039	0.8317	31350	TRUE	reported	11	56914157	0.0021	1.9e-08	794246	TRUE	reported	zqVg3B	1	TRUE
bmi	hdl_mat_marg	maternal	unadjusted	hdl	rs6593688	A	G	A	G	-0.0137	0.0031	0.6267	0.6346	FALSE	FALSE	FALSE	Z2wSea	1	96322205	0.0031	0.3194	31350	TRUE	reported	1	96322205	0.0018	8.6e-15	691779	TRUE	reported	zqVg3B	1	TRUE
bmi	hdl_mat_marg	maternal	unadjusted	hdl	rs6595205	C	G	C	G	0.0114	-0.0022	0.4695	0.4896	FALSE	TRUE	TRUE	Z2wSea	5	119372533	0.003	0.459	31350	TRUE	reported	5	119372533	0.0016	2e-12	794525	TRUE	reported	zqVg3B	1	TRUE
bmi	hdl_mat_marg	maternal	unadjusted	hdl	rs663129	A	G	A	G	0.0545	-0.0088	0.2301	0.2533	FALSE	FALSE	FALSE	Z2wSea	18	57838401	0.0034	0.01022	31350	TRUE	reported	18	57838401	0.0019	1.6e-178	788948	TRUE	reported	zqVg3B	1	TRUE
bmi	hdl_mat_marg	maternal	unadjusted	hdl	rs6673081	T	C	T	C	0.01	-0.006	0.4466	0.4558	FALSE	FALSE	FALSE	Z2wSea	1	154989595	0.003	0.04743	31350	TRUE	reported	1	154989595	0.0018	1.8e-08	677818	TRUE	reported	zqVg3B	1	TRUE
bmi	hdl_mat_marg	maternal	unadjusted	hdl	rs6692586	A	G	A	G	0.0192	-0.0015	0.168	0.1614	FALSE	FALSE	FALSE	Z2wSea	1	23299906	0.0041	0.7086	31350	TRUE	reported	1	23299906	0.0023	1.1e-16	690921	TRUE	reported	zqVg3B	1	TRUE
bmi	hdl_mat_marg	maternal	unadjusted	hdl	rs6712	C	G	C	G	0.0138	0.0028	0.1368	0.1396	FALSE	TRUE	FALSE	Z2wSea	22	50637922	0.0044	0.5192	31350	TRUE	reported	22	50637922	0.0025	4.4e-08	688469	TRUE	reported	zqVg3B	1	TRUE
bmi	hdl_mat_marg	maternal	unadjusted	hdl	rs6734537	T	C	T	C	-0.0133	-0.0027	0.8029	0.7996	FALSE	FALSE	FALSE	Z2wSea	2	207925963	0.0037	0.4667	31350	TRUE	reported	2	207925963	0.0022	1e-09	687293	TRUE	reported	zqVg3B	1	TRUE
bmi	hdl_mat_marg	maternal	unadjusted	hdl	rs6764533	A	G	A	G	0.0116	0.0085	0.359	0.3602	FALSE	FALSE	FALSE	Z2wSea	3	196088464	0.0031	0.006528	31350	TRUE	reported	3	196088464	0.0018	1.4e-10	690832	TRUE	reported	zqVg3B	1	TRUE
bmi	hdl_mat_marg	maternal	unadjusted	hdl	rs676749	A	T	A	T	-0.0104	0.0067	0.502	0.5212	FALSE	TRUE	TRUE	Z2wSea	20	3026069	0.003	0.0262	31350	TRUE	reported	20	3026069	0.0017	1.7e-09	691753	TRUE	reported	zqVg3B	1	TRUE
bmi	hdl_mat_marg	maternal	unadjusted	hdl	rs6781254	T	C	T	C	0.0112	-0.0026	0.3034	0.3167	FALSE	FALSE	FALSE	Z2wSea	3	80649139	0.0032	0.4275	31350	TRUE	reported	3	80649139	0.0018	4.9e-10	777021	TRUE	reported	zqVg3B	1	TRUE
bmi	hdl_mat_marg	maternal	unadjusted	hdl	rs6792696	A	G	A	G	0.0104	0.0022	0.3476	0.3691	FALSE	FALSE	FALSE	Z2wSea	3	81874009	0.0031	0.4704	31350	TRUE	reported	3	81874009	0.0017	6.6e-10	791777	TRUE	reported	zqVg3B	1	TRUE
bmi	hdl_mat_marg	maternal	unadjusted	hdl	rs6804842	A	G	A	G	-0.0156	-0.0002	0.428	0.4184	FALSE	FALSE	FALSE	Z2wSea	3	25106437	0.003	0.9428	31350	TRUE	reported	3	25106437	0.0017	3.6e-21	789179	TRUE	reported	zqVg3B	1	TRUE
bmi	hdl_mat_marg	maternal	unadjusted	hdl	rs6812882	T	C	T	C	-0.0113	-0.0021	0.7288	0.7135	FALSE	FALSE	FALSE	Z2wSea	4	52772984	0.0033	0.5182	31350	TRUE	reported	4	52772984	0.0019	2.5e-09	690675	TRUE	reported	zqVg3B	1	TRUE
bmi	hdl_mat_marg	maternal	unadjusted	hdl	rs6841761	T	G	T	G	-0.0131	0.003	0.5252	0.547	FALSE	FALSE	FALSE	Z2wSea	4	25423538	0.003	0.3146	31350	TRUE	reported	4	25423538	0.0016	6.4e-16	793477	TRUE	reported	zqVg3B	1	TRUE
bmi	hdl_mat_marg	maternal	unadjusted	hdl	rs6985109	A	G	A	G	-0.0177	0.0015	0.5338	0.5321	FALSE	FALSE	FALSE	Z2wSea	8	10761585	0.003	0.6081	31350	TRUE	reported	8	10761585	0.0017	1.5e-26	793993	TRUE	reported	zqVg3B	1	TRUE
bmi	hdl_mat_marg	maternal	unadjusted	hdl	rs7024334	T	G	T	G	0.0138	-0.0009	0.2258	0.222	FALSE	FALSE	FALSE	Z2wSea	9	109072075	0.0036	0.8046	31350	TRUE	reported	9	109072075	0.002	3.1e-12	782431	TRUE	reported	zqVg3B	1	TRUE
bmi	hdl_mat_marg	maternal	unadjusted	hdl	rs7025938	C	G	C	G	-0.0166	-0.0018	0.6813	0.6883	FALSE	TRUE	FALSE	Z2wSea	9	103088321	0.0032	0.5667	31350	TRUE	reported	9	103088321	0.0019	3.7e-19	691581	TRUE	reported	zqVg3B	1	TRUE
bmi	hdl_mat_marg	maternal	unadjusted	hdl	rs7084454	A	G	A	G	0.0193	0.0066	0.335	0.333	FALSE	FALSE	FALSE	Z2wSea	10	21821274	0.0032	0.03537	31350	TRUE	reported	10	21821274	0.0019	4e-25	678564	TRUE	reported	zqVg3B	1	TRUE
bmi	hdl_mat_marg	maternal	unadjusted	hdl	rs7102454	T	C	T	C	-0.0158	0.0065	0.6565	0.6606	FALSE	FALSE	FALSE	Z2wSea	11	65594820	0.0032	0.03843	31350	TRUE	reported	11	65594820	0.0018	2.4e-18	691134	TRUE	reported	zqVg3B	1	TRUE
bmi	hdl_mat_marg	maternal	unadjusted	hdl	rs7117238	A	G	A	G	-0.0131	0.0024	0.168	0.1452	FALSE	FALSE	FALSE	Z2wSea	11	78040259	0.0042	0.5784	31350	TRUE	reported	11	78040259	0.0022	2.5e-09	788879	TRUE	reported	zqVg3B	1	TRUE
bmi	hdl_mat_marg	maternal	unadjusted	hdl	rs7124681	A	C	A	C	0.0263	-0.0072	0.4133	0.4124	FALSE	FALSE	FALSE	Z2wSea	11	47529947	0.003	0.01721	31350	TRUE	reported	11	47529947	0.0016	3.2e-58	795474	TRUE	reported	zqVg3B	1	TRUE
bmi	hdl_mat_marg	maternal	unadjusted	hdl	rs7138803	A	G	A	G	0.03	0.0016	0.3772	0.3876	FALSE	FALSE	FALSE	Z2wSea	12	50247468	0.0031	0.602	31350	TRUE	reported	12	50247468	0.0017	2.3e-71	795588	TRUE	reported	zqVg3B	1	TRUE
bmi	hdl_mat_marg	maternal	unadjusted	hdl	rs7144011	T	G	T	G	0.0282	-0.0015	0.2136	0.1962	FALSE	FALSE	FALSE	Z2wSea	14	79940383	0.0038	0.6877	31350	TRUE	reported	14	79940383	0.002	5.2e-47	794117	TRUE	reported	zqVg3B	1	TRUE
bmi	hdl_mat_marg	maternal	unadjusted	hdl	rs7172627	A	G	A	G	-0.0117	0.0003	0.5281	0.5246	FALSE	FALSE	FALSE	Z2wSea	15	31877690	0.003	0.9092	31350	TRUE	reported	15	31877690	0.0017	1.1e-11	690458	TRUE	reported	zqVg3B	1	TRUE
bmi	hdl_mat_marg	maternal	unadjusted	hdl	rs7173441	A	T	A	T	0.0119	-0.0005	0.402	0.3905	FALSE	TRUE	FALSE	Z2wSea	15	46548624	0.0031	0.8641	31350	TRUE	reported	15	46548624	0.0018	1.2e-11	688952	TRUE	reported	zqVg3B	1	TRUE
bmi	hdl_mat_marg	maternal	unadjusted	hdl	rs7181498	T	C	T	C	0.0163	0.0057	0.3691	0.3488	FALSE	FALSE	FALSE	Z2wSea	15	95271404	0.0032	0.0731	31350	TRUE	reported	15	95271404	0.0018	1e-19	690980	TRUE	reported	zqVg3B	1	TRUE
bmi	hdl_mat_marg	maternal	unadjusted	hdl	rs7196720	T	C	T	C	0.0129	-0.0022	0.4932	0.4597	FALSE	FALSE	FALSE	Z2wSea	16	24534662	0.003	0.4688	31350	TRUE	reported	16	24534662	0.0017	7.3e-14	689863	TRUE	reported	zqVg3B	1	TRUE
bmi	hdl_mat_marg	maternal	unadjusted	hdl	rs7206608	C	G	C	G	-0.0132	-0.0032	0.6854	0.6607	FALSE	TRUE	FALSE	Z2wSea	16	82872628	0.0032	0.3175	31350	TRUE	reported	16	82872628	0.0019	1.3e-12	689058	TRUE	reported	zqVg3B	1	TRUE
bmi	hdl_mat_marg	maternal	unadjusted	hdl	rs7222349	A	G	A	G	0.0115	-0.0015	0.3441	0.3239	FALSE	FALSE	FALSE	Z2wSea	17	42304644	0.0032	0.6426	31350	TRUE	reported	17	42304644	0.0018	3.3e-10	692215	TRUE	reported	zqVg3B	1	TRUE
bmi	hdl_mat_marg	maternal	unadjusted	hdl	rs7249149	A	G	A	G	0.0124	-0.0004	0.7256	0.7162	FALSE	FALSE	FALSE	Z2wSea	19	51774538	0.0033	0.9112	31350	TRUE	reported	19	51774538	0.0019	9.3e-11	690735	TRUE	reported	zqVg3B	1	TRUE
bmi	hdl_mat_marg	maternal	unadjusted	hdl	rs7313220	A	G	A	G	0.0122	0.0026	0.4861	0.5112	FALSE	FALSE	FALSE	Z2wSea	12	17196832	0.003	0.3812	31350	TRUE	reported	12	17196832	0.0017	1.4e-12	689327	TRUE	reported	zqVg3B	1	TRUE
bmi	hdl_mat_marg	maternal	unadjusted	hdl	rs7313924	C	G	C	G	0.0101	-0.0006	0.7138	0.7022	FALSE	TRUE	FALSE	Z2wSea	12	89899912	0.0032	0.8429	31350	TRUE	reported	12	89899912	0.0018	3.5e-08	785448	TRUE	reported	zqVg3B	1	TRUE
bmi	hdl_mat_marg	maternal	unadjusted	hdl	rs7318817	T	C	T	C	-0.0155	-0.0035	0.6071	0.6437	FALSE	FALSE	FALSE	Z2wSea	13	28617708	0.0031	0.2624	31350	TRUE	reported	13	28617708	0.0018	2.7e-18	691917	TRUE	reported	zqVg3B	1	TRUE
bmi	hdl_mat_marg	maternal	unadjusted	hdl	rs7334078	T	C	T	C	0.0121	-0.0048	0.7118	0.7307	FALSE	FALSE	FALSE	Z2wSea	13	99120484	0.0034	0.1578	31350	TRUE	reported	13	99120484	0.0019	2.2e-10	688374	TRUE	reported	zqVg3B	1	TRUE
bmi	hdl_mat_marg	maternal	unadjusted	hdl	rs7488867	T	C	T	C	-0.0204	-0.0002	0.2639	0.2455	FALSE	FALSE	FALSE	Z2wSea	12	103699685	0.0034	0.957	31350	TRUE	reported	12	103699685	0.002	8.4e-24	635746	TRUE	reported	zqVg3B	1	TRUE
bmi	hdl_mat_marg	maternal	unadjusted	hdl	rs7498665	A	G	A	G	-0.0271	0.0006	0.5962	0.5905	FALSE	FALSE	FALSE	Z2wSea	16	28883241	0.003	0.8313	31350	TRUE	reported	16	28883241	0.0017	5.6e-60	790299	TRUE	reported	zqVg3B	1	TRUE
bmi	hdl_mat_marg	maternal	unadjusted	hdl	rs7503597	T	G	T	G	0.0134	-0.0031	0.2934	0.3358	FALSE	FALSE	FALSE	Z2wSea	17	79049273	0.0032	0.3401	31350	TRUE	reported	17	79049273	0.0019	2.8e-12	680766	TRUE	reported	zqVg3B	1	TRUE
bmi	hdl_mat_marg	maternal	unadjusted	hdl	rs7512146	T	G	T	G	-0.0094	-0.0032	0.5084	0.5037	FALSE	FALSE	FALSE	Z2wSea	1	34283008	0.003	0.2844	31350	TRUE	reported	1	34283008	0.0017	3.9e-08	688657	TRUE	reported	zqVg3B	1	TRUE
bmi	hdl_mat_marg	maternal	unadjusted	hdl	rs7535528	A	G	A	G	-0.0152	0.0019	0.3741	0.3622	FALSE	FALSE	FALSE	Z2wSea	1	2444414	0.0031	0.5526	31350	TRUE	reported	1	2444414	0.0018	1.4e-16	632868	TRUE	reported	zqVg3B	1	TRUE
bmi	hdl_mat_marg	maternal	unadjusted	hdl	rs754635	C	G	C	G	-0.0198	0.0041	0.1127	0.1318	FALSE	TRUE	FALSE	Z2wSea	3	42305131	0.0044	0.3574	31350	TRUE	reported	3	42305131	0.0027	2.2e-13	690346	TRUE	reported	zqVg3B	1	TRUE
bmi	hdl_mat_marg	maternal	unadjusted	hdl	rs7550711	T	C	T	C	0.0649	0.0182	0.03058	0.0266	FALSE	FALSE	FALSE	Z2wSea	1	110082886	0.0093	0.05058	31350	TRUE	reported	1	110082886	0.005	3.2e-38	769184	TRUE	reported	zqVg3B	1	TRUE
bmi	hdl_mat_marg	maternal	unadjusted	hdl	rs7551507	T	C	T	C	-0.0184	0.0093	0.5633	0.5788	FALSE	FALSE	FALSE	Z2wSea	1	74995225	0.003	0.001981	31350	TRUE	reported	1	74995225	0.0016	9.3e-30	794579	TRUE	reported	zqVg3B	1	TRUE
bmi	hdl_mat_marg	maternal	unadjusted	hdl	rs7557796	T	C	T	C	0.016	-0.0029	0.3476	0.3314	FALSE	FALSE	FALSE	Z2wSea	2	86766153	0.0032	0.3576	31350	TRUE	reported	2	86766153	0.0018	2.3e-19	692414	TRUE	reported	zqVg3B	1	TRUE
bmi	hdl_mat_marg	maternal	unadjusted	hdl	rs7568228	C	G	C	G	-0.0102	0.0029	0.5309	0.5052	FALSE	TRUE	TRUE	Z2wSea	2	236848488	0.003	0.3422	31350	TRUE	reported	2	236848488	0.0017	2.9e-09	685412	TRUE	reported	zqVg3B	1	TRUE
bmi	hdl_mat_marg	maternal	unadjusted	hdl	rs7599312	A	G	A	G	-0.0186	0.0029	0.2652	0.2883	FALSE	FALSE	FALSE	Z2wSea	2	213413231	0.0033	0.383	31350	TRUE	reported	2	213413231	0.0019	6.9e-24	780823	TRUE	reported	zqVg3B	1	TRUE
bmi	hdl_mat_marg	maternal	unadjusted	hdl	rs7615297	C	G	C	G	0.0149	-0.0083	0.8535	0.863	FALSE	TRUE	FALSE	Z2wSea	3	156299313	0.0043	0.05723	31350	TRUE	reported	3	156299313	0.0024	5.7e-10	689710	TRUE	reported	zqVg3B	1	TRUE
bmi	hdl_mat_marg	maternal	unadjusted	hdl	rs7626079	T	C	T	C	0.011	-0.0002	0.3434	0.352	FALSE	FALSE	FALSE	Z2wSea	3	66427259	0.0031	0.941	31350	TRUE	reported	3	66427259	0.0018	1.6e-09	692571	TRUE	reported	zqVg3B	1	TRUE
bmi	hdl_mat_marg	maternal	unadjusted	hdl	rs7637852	A	G	A	G	0.0139	-0.005	0.3049	0.3058	FALSE	FALSE	FALSE	Z2wSea	3	44041777	0.0032	0.1254	31350	TRUE	reported	3	44041777	0.0019	1.7e-13	691815	TRUE	reported	zqVg3B	1	TRUE
bmi	hdl_mat_marg	maternal	unadjusted	hdl	rs7640424	T	C	T	C	-0.0136	0.0016	0.2969	0.3022	FALSE	FALSE	FALSE	Z2wSea	3	107820063	0.0033	0.6321	31350	TRUE	reported	3	107820063	0.0018	2.3e-14	790612	TRUE	reported	zqVg3B	1	TRUE
bmi	hdl_mat_marg	maternal	unadjusted	hdl	rs765875	T	C	T	C	-0.0121	-0.005	0.4808	0.4906	FALSE	FALSE	FALSE	Z2wSea	6	143185683	0.003	0.09152	31350	TRUE	reported	6	143185683	0.0017	3e-12	690961	TRUE	reported	zqVg3B	1	TRUE
bmi	hdl_mat_marg	maternal	unadjusted	hdl	rs7683836	A	G	A	G	-0.0114	-0.0029	0.5405	0.5571	FALSE	FALSE	FALSE	Z2wSea	4	180167906	0.003	0.3429	31350	TRUE	reported	4	180167906	0.0017	6.3e-11	686968	TRUE	reported	zqVg3B	1	TRUE
bmi	hdl_mat_marg	maternal	unadjusted	hdl	rs7685048	T	C	T	C	-0.0101	0.0005	0.4654	0.4868	FALSE	FALSE	FALSE	Z2wSea	4	95027784	0.003	0.8642	31350	TRUE	reported	4	95027784	0.0017	4.1e-09	692398	TRUE	reported	zqVg3B	1	TRUE
bmi	hdl_mat_marg	maternal	unadjusted	hdl	rs768840	A	G	A	G	0.0114	-0.0064	0.4183	0.4164	FALSE	FALSE	FALSE	Z2wSea	14	73143457	0.003	0.03696	31350	TRUE	reported	14	73143457	0.0018	2e-10	677485	TRUE	reported	zqVg3B	1	TRUE
bmi	hdl_mat_marg	maternal	unadjusted	hdl	rs769449	A	G	A	G	-0.0254	-0.0185	0.1161	0.1318	FALSE	FALSE	FALSE	Z2wSea	19	45410002	0.0044	2.403e-05	31350	TRUE	reported	19	45410002	0.0027	2.3e-20	566857	TRUE	reported	zqVg3B	1	TRUE
bmi	hdl_mat_marg	maternal	unadjusted	hdl	rs7694732	A	G	A	G	0.0099	0.0034	0.5622	0.576	FALSE	FALSE	FALSE	Z2wSea	4	115124089	0.003	0.2626	31350	TRUE	reported	4	115124089	0.0017	8.7e-09	690622	TRUE	reported	zqVg3B	1	TRUE
bmi	hdl_mat_marg	maternal	unadjusted	hdl	rs7703576	T	C	T	C	-0.0103	0.004	0.7115	0.6979	FALSE	FALSE	FALSE	Z2wSea	5	144543996	0.0033	0.2157	31350	TRUE	reported	5	144543996	0.0019	4.8e-08	690818	TRUE	reported	zqVg3B	1	TRUE
bmi	hdl_mat_marg	maternal	unadjusted	hdl	rs7704281	A	G	A	G	0.0271	0.0016	0.04531	0.053	FALSE	FALSE	FALSE	Z2wSea	5	50591460	0.0067	0.8121	31350	TRUE	reported	5	50591460	0.0041	6.5e-11	788585	TRUE	reported	zqVg3B	1	TRUE
bmi	hdl_mat_marg	maternal	unadjusted	hdl	rs7715256	T	G	T	G	-0.0166	-0.0004	0.5781	0.576	FALSE	FALSE	FALSE	Z2wSea	5	153537893	0.003	0.8841	31350	TRUE	reported	5	153537893	0.0016	2.2e-24	795302	TRUE	reported	zqVg3B	1	TRUE
bmi	hdl_mat_marg	maternal	unadjusted	hdl	rs7724675	A	G	A	G	-0.0119	0.0029	0.2238	0.2148	FALSE	FALSE	FALSE	Z2wSea	5	130440010	0.0036	0.4181	31350	TRUE	reported	5	130440010	0.0021	9.5e-09	691968	TRUE	reported	zqVg3B	1	TRUE
bmi	hdl_mat_marg	maternal	unadjusted	hdl	rs7730004	T	C	T	C	0.0148	-0.0026	0.6693	0.6639	FALSE	FALSE	FALSE	Z2wSea	5	43191033	0.0032	0.4145	31350	TRUE	reported	5	43191033	0.0018	9.1e-16	690164	TRUE	reported	zqVg3B	1	TRUE
bmi	hdl_mat_marg	maternal	unadjusted	hdl	rs7730898	A	G	A	G	0.0168	-0.0024	0.729	0.7266	FALSE	FALSE	FALSE	Z2wSea	5	170459675	0.0034	0.4739	31350	TRUE	reported	5	170459675	0.0018	4.5e-20	792975	TRUE	reported	zqVg3B	1	TRUE
bmi	hdl_mat_marg	maternal	unadjusted	hdl	rs774246	A	G	A	G	-0.0153	0.0112	0.8556	0.8603	FALSE	FALSE	FALSE	Z2wSea	7	26990816	0.0043	0.009833	31350	TRUE	reported	7	26990816	0.0025	5.4e-10	690818	TRUE	reported	zqVg3B	1	TRUE
bmi	hdl_mat_marg	maternal	unadjusted	hdl	rs775724	A	G	A	G	0.0106	-0.0038	0.4122	0.4097	FALSE	FALSE	FALSE	Z2wSea	3	77642438	0.003	0.2147	31350	TRUE	reported	3	77642438	0.0018	1.7e-09	681873	TRUE	reported	zqVg3B	1	TRUE
bmi	hdl_mat_marg	maternal	unadjusted	hdl	rs7761673	A	T	A	T	-0.0126	-0.0008	0.2058	0.1871	FALSE	TRUE	FALSE	Z2wSea	6	70357368	0.0038	0.8419	31350	TRUE	reported	6	70357368	0.0021	1.9e-09	691716	TRUE	reported	zqVg3B	1	TRUE
bmi	hdl_mat_marg	maternal	unadjusted	hdl	rs7780752	T	C	T	C	-0.0139	-0.0033	0.64	0.663	FALSE	FALSE	FALSE	Z2wSea	7	93241640	0.0032	0.3002	31350	TRUE	reported	7	93241640	0.0018	1e-14	690830	TRUE	reported	zqVg3B	1	TRUE
bmi	hdl_mat_marg	maternal	unadjusted	hdl	rs7788008	A	G	A	G	-0.0157	0.01	0.4445	0.4314	FALSE	FALSE	FALSE	Z2wSea	7	112972483	0.003	0.0009125	31350	TRUE	reported	7	112972483	0.0017	1.1e-19	690410	TRUE	reported	zqVg3B	1	TRUE
bmi	hdl_mat_marg	maternal	unadjusted	hdl	rs7819514	A	G	A	G	-0.0107	-0.0018	0.3216	0.3325	FALSE	FALSE	FALSE	Z2wSea	8	93204442	0.0032	0.5687	31350	TRUE	reported	8	93204442	0.0018	5.7e-09	684955	TRUE	reported	zqVg3B	1	TRUE
bmi	hdl_mat_marg	maternal	unadjusted	hdl	rs7826312	T	C	T	C	-0.0104	-0.0038	0.4121	0.4294	FALSE	FALSE	FALSE	Z2wSea	8	32400115	0.003	0.2046	31350	TRUE	reported	8	32400115	0.0017	4.9e-10	785343	TRUE	reported	zqVg3B	1	TRUE
bmi	hdl_mat_marg	maternal	unadjusted	hdl	rs7844647	T	C	T	C	0.0123	-0.0008	0.7319	0.7233	FALSE	FALSE	FALSE	Z2wSea	8	34503776	0.0033	0.811	31350	TRUE	reported	8	34503776	0.0018	2.8e-11	793703	TRUE	reported	zqVg3B	1	TRUE
bmi	hdl_mat_marg	maternal	unadjusted	hdl	rs7869771	A	C	A	C	0.014	-0.0037	0.7353	0.7469	FALSE	FALSE	FALSE	Z2wSea	9	94180627	0.0035	0.2876	31350	TRUE	reported	9	94180627	0.0019	4.9e-13	679436	TRUE	reported	zqVg3B	1	TRUE
bmi	hdl_mat_marg	maternal	unadjusted	hdl	rs7871866	C	G	C	G	0.0187	0.0044	0.1531	0.1693	FALSE	TRUE	FALSE	Z2wSea	9	131027982	0.004	0.275	31350	TRUE	reported	9	131027982	0.0024	2.3e-14	683494	TRUE	reported	zqVg3B	1	TRUE
bmi	hdl_mat_marg	maternal	unadjusted	hdl	rs7899106	A	G	A	G	-0.0331	-0.0064	0.95223	0.954	FALSE	FALSE	FALSE	Z2wSea	10	87410904	0.0071	0.3727	31350	TRUE	reported	10	87410904	0.0037	1e-18	793689	TRUE	reported	zqVg3B	1	TRUE
bmi	hdl_mat_marg	maternal	unadjusted	hdl	rs7903146	T	C	T	C	-0.0181	0.0035	0.2912	0.265	FALSE	FALSE	FALSE	Z2wSea	10	114758349	0.0034	0.3094	31350	TRUE	reported	10	114758349	0.0018	1.3e-23	795624	TRUE	reported	zqVg3B	1	TRUE
bmi	hdl_mat_marg	maternal	unadjusted	hdl	rs7925214	T	C	T	C	0.0147	0.0022	0.5133	0.5317	FALSE	FALSE	FALSE	Z2wSea	11	130794253	0.003	0.4656	31350	TRUE	reported	11	130794253	0.0018	4.4e-17	677603	TRUE	reported	zqVg3B	1	TRUE
bmi	hdl_mat_marg	maternal	unadjusted	hdl	rs7933205	A	G	A	G	-0.0116	0.0088	0.2115	0.2181	FALSE	FALSE	FALSE	Z2wSea	11	97831073	0.0036	0.01495	31350	TRUE	reported	11	97831073	0.0021	3.2e-08	692432	TRUE	reported	zqVg3B	1	TRUE
bmi	hdl_mat_marg	maternal	unadjusted	hdl	rs7941030	T	C	T	C	-0.0112	-0.0145	0.6141	0.5961	FALSE	FALSE	FALSE	Z2wSea	11	122522375	0.003	1.72e-06	31350	TRUE	reported	11	122522375	0.0017	2e-11	795457	TRUE	reported	zqVg3B	1	TRUE
bmi	hdl_mat_marg	maternal	unadjusted	hdl	rs7983065	T	C	T	C	-0.0148	-0.0013	0.4503	0.4702	FALSE	FALSE	FALSE	Z2wSea	13	33380786	0.003	0.6668	31350	TRUE	reported	13	33380786	0.0017	8.9e-18	690924	TRUE	reported	zqVg3B	1	TRUE
bmi	hdl_mat_marg	maternal	unadjusted	hdl	rs8027205	C	G	C	G	0.0108	0.004	0.6033	0.6136	FALSE	TRUE	FALSE	Z2wSea	15	98280959	0.0031	0.1878	31350	TRUE	reported	15	98280959	0.0018	1.4e-09	685725	TRUE	reported	zqVg3B	1	TRUE
bmi	hdl_mat_marg	maternal	unadjusted	hdl	rs8036040	A	C	A	C	0.0109	-0.0012	0.4932	0.4736	FALSE	FALSE	FALSE	Z2wSea	15	36402716	0.003	0.6841	31350	TRUE	reported	15	36402716	0.0017	2.7e-10	691068	TRUE	reported	zqVg3B	1	TRUE
bmi	hdl_mat_marg	maternal	unadjusted	hdl	rs8047395	A	G	A	G	0.0642	0.0002	0.5061	0.5033	FALSE	FALSE	FALSE	Z2wSea	16	53798523	0.003	0.9415	31350	TRUE	reported	16	53798523	0.0017	1e-200	788856	TRUE	reported	zqVg3B	1	TRUE
bmi	hdl_mat_marg	maternal	unadjusted	hdl	rs8065336	T	C	T	C	-0.012	-0.0011	0.3099	0.2833	FALSE	FALSE	FALSE	Z2wSea	17	35064187	0.0033	0.7281	31350	TRUE	reported	17	35064187	0.0019	1.9e-10	688722	TRUE	reported	zqVg3B	1	TRUE
bmi	hdl_mat_marg	maternal	unadjusted	hdl	rs806600	A	G	A	G	0.0095	-0.0046	0.525	0.5637	FALSE	FALSE	FALSE	Z2wSea	5	172914939	0.003	0.1313	31350	TRUE	reported	5	172914939	0.0017	3.3e-08	691791	TRUE	reported	zqVg3B	1	TRUE
bmi	hdl_mat_marg	maternal	unadjusted	hdl	rs8097672	A	T	A	T	-0.02	-0.0018	0.8472	0.8441	FALSE	TRUE	FALSE	Z2wSea	18	1839601	0.0041	0.6654	31350	TRUE	reported	18	1839601	0.0025	8.4e-16	686063	TRUE	reported	zqVg3B	1	TRUE
bmi	hdl_mat_marg	maternal	unadjusted	hdl	rs8123881	A	G	A	G	-0.0196	0.0074	0.8701	0.834	FALSE	FALSE	FALSE	Z2wSea	20	15819495	0.0041	0.06875	31350	TRUE	reported	20	15819495	0.0024	4.4e-16	793018	TRUE	reported	zqVg3B	1	TRUE
bmi	hdl_mat_marg	maternal	unadjusted	hdl	rs818524	T	C	T	C	-0.0106	-0.0036	0.3061	0.3011	FALSE	FALSE	FALSE	Z2wSea	1	85201228	0.0033	0.2684	31350	TRUE	reported	1	85201228	0.0019	3.4e-08	670078	TRUE	reported	zqVg3B	1	TRUE
bmi	hdl_mat_marg	maternal	unadjusted	hdl	rs8192675	T	C	T	C	-0.0152	-0.0008	0.7112	0.6913	FALSE	FALSE	FALSE	Z2wSea	3	170724883	0.0032	0.8051	31350	TRUE	reported	3	170724883	0.0018	1.4e-17	795515	TRUE	reported	zqVg3B	1	TRUE
bmi	hdl_mat_marg	maternal	unadjusted	hdl	rs825688	T	C	T	C	-0.0095	0.0003	0.456	0.4514	FALSE	FALSE	FALSE	Z2wSea	16	73595718	0.003	0.9116	31350	TRUE	reported	16	73595718	0.0017	4.7e-08	686144	TRUE	reported	zqVg3B	1	TRUE
bmi	hdl_mat_marg	maternal	unadjusted	hdl	rs845084	A	G	A	G	0.014	-0.0053	0.2678	0.2697	FALSE	FALSE	FALSE	Z2wSea	10	125220036	0.0034	0.1153	31350	TRUE	reported	10	125220036	0.002	1.3e-12	685413	TRUE	reported	zqVg3B	1	TRUE
bmi	hdl_mat_marg	maternal	unadjusted	hdl	rs852056	T	C	T	C	0.0128	0.0004	0.2416	0.2279	FALSE	FALSE	FALSE	Z2wSea	20	17102860	0.0036	0.9096	31350	TRUE	reported	20	17102860	0.002	1.8e-10	691874	TRUE	reported	zqVg3B	1	TRUE
bmi	hdl_mat_marg	maternal	unadjusted	hdl	rs865809	A	G	A	G	0.0127	-0.0069	0.2322	0.2293	FALSE	FALSE	FALSE	Z2wSea	3	183997735	0.0036	0.05309	31350	TRUE	reported	3	183997735	0.002	5.4e-10	689186	TRUE	reported	zqVg3B	1	TRUE
bmi	hdl_mat_marg	maternal	unadjusted	hdl	rs872281	T	C	T	C	-0.0151	0.0018	0.1728	0.2042	FALSE	FALSE	FALSE	Z2wSea	14	40834177	0.0037	0.6251	31350	TRUE	reported	14	40834177	0.0023	4.7e-11	685310	TRUE	reported	zqVg3B	1	TRUE
bmi	hdl_mat_marg	maternal	unadjusted	hdl	rs876605	A	G	A	G	0.0108	0.0072	0.2648	0.2721	FALSE	FALSE	FALSE	Z2wSea	5	77801359	0.0034	0.03394	31350	TRUE	reported	5	77801359	0.002	3.4e-08	692586	TRUE	reported	zqVg3B	1	TRUE
bmi	hdl_mat_marg	maternal	unadjusted	hdl	rs889398	T	C	T	C	-0.0196	0.0036	0.4247	0.4305	FALSE	FALSE	FALSE	Z2wSea	16	69556715	0.0031	0.2449	31350	TRUE	reported	16	69556715	0.0016	1.3e-32	789694	TRUE	reported	zqVg3B	1	TRUE
bmi	hdl_mat_marg	maternal	unadjusted	hdl	rs895330	C	G	C	G	0.0201	0.0015	0.8076	0.7795	FALSE	TRUE	FALSE	Z2wSea	19	4060707	0.0037	0.6782	31350	TRUE	reported	19	4060707	0.0023	5.5e-19	684271	TRUE	reported	zqVg3B	1	TRUE
bmi	hdl_mat_marg	maternal	unadjusted	hdl	rs901630	T	C	T	C	-0.0146	0.0054	0.3973	0.3824	FALSE	FALSE	FALSE	Z2wSea	6	98539519	0.0031	0.0761	31350	TRUE	reported	6	98539519	0.0017	1.9e-18	794597	TRUE	reported	zqVg3B	1	TRUE
bmi	hdl_mat_marg	maternal	unadjusted	hdl	rs902695	A	G	A	G	-0.0103	-0.0001	0.4798	0.4353	FALSE	FALSE	FALSE	Z2wSea	2	113955074	0.003	0.9677	31350	TRUE	reported	2	113955074	0.0017	2.2e-09	678635	TRUE	reported	zqVg3B	1	TRUE
bmi	hdl_mat_marg	maternal	unadjusted	hdl	rs9288754	T	C	T	C	-0.0096	0.0022	0.4116	0.4466	FALSE	FALSE	FALSE	Z2wSea	3	194825090	0.003	0.4663	31350	TRUE	reported	3	194825090	0.0017	4.1e-08	689170	TRUE	reported	zqVg3B	1	TRUE
bmi	hdl_mat_marg	maternal	unadjusted	hdl	rs9294260	A	G	A	G	0.0147	-0.0008	0.4731	0.4831	FALSE	FALSE	FALSE	Z2wSea	6	83433228	0.003	0.7992	31350	TRUE	reported	6	83433228	0.0016	1.8e-19	783533	TRUE	reported	zqVg3B	1	TRUE
bmi	hdl_mat_marg	maternal	unadjusted	hdl	rs9300422	A	G	A	G	0.0103	-0.0046	0.3097	0.3008	FALSE	FALSE	FALSE	Z2wSea	13	98223320	0.0033	0.1572	31350	TRUE	reported	13	98223320	0.0018	4e-09	795011	TRUE	reported	zqVg3B	1	TRUE
bmi	hdl_mat_marg	maternal	unadjusted	hdl	rs930295	A	C	A	C	0.0211	0.0015	0.1583	0.1706	FALSE	FALSE	FALSE	Z2wSea	2	50233352	0.004	0.7022	31350	TRUE	reported	2	50233352	0.0023	1e-19	690522	TRUE	reported	zqVg3B	1	TRUE
bmi	hdl_mat_marg	maternal	unadjusted	hdl	rs9304665	A	T	A	T	0.0229	-0.0015	0.7633	0.7656	FALSE	TRUE	FALSE	Z2wSea	19	47602577	0.0036	0.6771	31350	TRUE	reported	19	47602577	0.002	2.9e-29	689470	TRUE	reported	zqVg3B	1	TRUE
bmi	hdl_mat_marg	maternal	unadjusted	hdl	rs934224	T	C	T	C	0.0107	-0.0028	0.7399	0.7503	FALSE	FALSE	FALSE	Z2wSea	2	16613889	0.0034	0.4123	31350	TRUE	reported	2	16613889	0.002	4.7e-08	692568	TRUE	reported	zqVg3B	1	TRUE
bmi	hdl_mat_marg	maternal	unadjusted	hdl	rs9362662	A	G	A	G	0.0112	0	0.4799	0.4803	FALSE	FALSE	FALSE	Z2wSea	6	90296588	0.003	0.9901	31350	TRUE	reported	6	90296588	0.0017	1.2e-10	683953	TRUE	reported	zqVg3B	1	TRUE
bmi	hdl_mat_marg	maternal	unadjusted	hdl	rs9367368	T	C	T	C	0.0121	-0.0013	0.6967	0.6691	FALSE	FALSE	FALSE	Z2wSea	6	13189275	0.0032	0.6918	31350	TRUE	reported	6	13189275	0.0018	1e-11	786723	TRUE	reported	zqVg3B	1	TRUE
bmi	hdl_mat_marg	maternal	unadjusted	hdl	rs9375702	T	C	T	C	-0.0115	0.0008	0.705	0.6899	FALSE	FALSE	FALSE	Z2wSea	6	130384187	0.0032	0.8146	31350	TRUE	reported	6	130384187	0.0019	7.9e-10	690564	TRUE	reported	zqVg3B	1	TRUE
bmi	hdl_mat_marg	maternal	unadjusted	hdl	rs9382285	A	G	A	G	-0.023	0.0047	0.95387	0.958	FALSE	FALSE	FALSE	Z2wSea	6	53958294	0.0075	0.5318	31350	TRUE	reported	6	53958294	0.0042	3.9e-08	689207	TRUE	reported	zqVg3B	1	TRUE
bmi	hdl_mat_marg	maternal	unadjusted	hdl	rs9408882	A	G	A	G	-0.0093	-0.0015	0.4594	0.4822	FALSE	FALSE	FALSE	Z2wSea	9	118664402	0.003	0.6142	31350	TRUE	reported	9	118664402	0.0016	1.3e-08	794283	TRUE	reported	zqVg3B	1	TRUE
bmi	hdl_mat_marg	maternal	unadjusted	hdl	rs9458814	T	C	T	C	-0.0115	0.0024	0.7668	0.7609	FALSE	FALSE	FALSE	Z2wSea	6	163771305	0.0035	0.4859	31350	TRUE	reported	6	163771305	0.002	1.8e-08	689369	TRUE	reported	zqVg3B	1	TRUE
bmi	hdl_mat_marg	maternal	unadjusted	hdl	rs946824	T	C	T	C	0.0206	-0.0004	0.141	0.1099	FALSE	FALSE	FALSE	Z2wSea	1	243684019	0.0049	0.9301	31350	TRUE	reported	1	243684019	0.0026	1.1e-15	689849	TRUE	reported	zqVg3B	1	TRUE
bmi	hdl_mat_marg	maternal	unadjusted	hdl	rs947612	A	G	A	G	-0.0116	0.0029	0.7516	0.7506	FALSE	FALSE	FALSE	Z2wSea	6	73738661	0.0034	0.3912	31350	TRUE	reported	6	73738661	0.002	5.6e-09	692596	TRUE	reported	zqVg3B	1	TRUE
bmi	hdl_mat_marg	maternal	unadjusted	hdl	rs9478496	T	C	T	C	-0.0152	0.0031	0.8347	0.8356	FALSE	FALSE	FALSE	Z2wSea	6	154333183	0.0041	0.4512	31350	TRUE	reported	6	154333183	0.0023	5.5e-11	688891	TRUE	reported	zqVg3B	1	TRUE
bmi	hdl_mat_marg	maternal	unadjusted	hdl	rs9522285	A	G	A	G	0.0127	-0.0025	0.4143	0.4468	FALSE	FALSE	FALSE	Z2wSea	13	112230701	0.003	0.4115	31350	TRUE	reported	13	112230701	0.0017	2.5e-13	690681	TRUE	reported	zqVg3B	1	TRUE
bmi	hdl_mat_marg	maternal	unadjusted	hdl	rs9527895	T	C	T	C	-0.0165	-0.0055	0.8371	0.8597	FALSE	FALSE	FALSE	Z2wSea	13	59367767	0.0043	0.2024	31350	TRUE	reported	13	59367767	0.0023	5.4e-13	689933	TRUE	reported	zqVg3B	1	TRUE
bmi	hdl_mat_marg	maternal	unadjusted	hdl	rs9569777	T	G	T	G	-0.0192	0.0094	0.1711	0.186	FALSE	FALSE	FALSE	Z2wSea	13	58484786	0.0038	0.01437	31350	TRUE	reported	13	58484786	0.0022	4.6e-19	794498	TRUE	reported	zqVg3B	1	TRUE
bmi	hdl_mat_marg	maternal	unadjusted	hdl	rs9599161	T	C	T	C	0.01	-0.0087	0.5875	0.6005	FALSE	FALSE	FALSE	Z2wSea	13	67434016	0.003	0.004306	31350	TRUE	reported	13	67434016	0.0017	1.7e-09	789321	TRUE	reported	zqVg3B	1	TRUE
bmi	hdl_mat_marg	maternal	unadjusted	hdl	rs9615905	T	C	T	C	0.011	-0.002	0.45	0.4376	FALSE	FALSE	FALSE	Z2wSea	22	48875699	0.003	0.507	31350	TRUE	reported	22	48875699	0.0017	2.7e-10	690274	TRUE	reported	zqVg3B	1	TRUE
bmi	hdl_mat_marg	maternal	unadjusted	hdl	rs962273	T	C	T	C	-0.0137	0.0041	0.2943	0.2621	FALSE	FALSE	FALSE	Z2wSea	17	46978353	0.0034	0.2273	31350	TRUE	reported	17	46978353	0.0019	2.6e-13	692594	TRUE	reported	zqVg3B	1	TRUE
bmi	hdl_mat_marg	maternal	unadjusted	hdl	rs962796	T	C	T	C	0.0148	0.0047	0.2052	0.2178	FALSE	FALSE	FALSE	Z2wSea	13	54385284	0.0036	0.1944	31350	TRUE	reported	13	54385284	0.0022	5.9e-12	692479	TRUE	reported	zqVg3B	1	TRUE
bmi	hdl_mat_marg	maternal	unadjusted	hdl	rs9688431	T	C	T	C	0.0231	0.0036	0.93966	0.9374	FALSE	FALSE	FALSE	Z2wSea	6	73922654	0.0062	0.5559	31350	TRUE	reported	6	73922654	0.0035	2.4e-11	789356	TRUE	reported	zqVg3B	1	TRUE
bmi	hdl_mat_marg	maternal	unadjusted	hdl	rs977747	T	G	T	G	0.0169	0.0011	0.4051	0.4023	FALSE	FALSE	FALSE	Z2wSea	1	47684677	0.0031	0.708	31350	TRUE	reported	1	47684677	0.0017	1.3e-24	793546	TRUE	reported	zqVg3B	1	TRUE
bmi	hdl_mat_marg	maternal	unadjusted	hdl	rs9783858	T	C	T	C	0.0091	0.007	0.5191	0.4972	FALSE	FALSE	FALSE	Z2wSea	18	42534584	0.003	0.02086	31350	TRUE	reported	18	42534584	0.0017	3.3e-08	770874	TRUE	reported	zqVg3B	1	TRUE
bmi	hdl_mat_marg	maternal	unadjusted	hdl	rs9806742	A	G	A	G	0.0208	0.0005	0.8826	0.8869	FALSE	FALSE	FALSE	Z2wSea	15	73051219	0.0047	0.9135	31350	TRUE	reported	15	73051219	0.0026	1.4e-15	692509	TRUE	reported	zqVg3B	1	TRUE
bmi	hdl_mat_marg	maternal	unadjusted	hdl	rs9816226	A	T	A	T	-0.0323	-0.0001	0.1801	0.1793	FALSE	TRUE	FALSE	Z2wSea	3	185834499	0.0039	0.9709	31350	TRUE	reported	3	185834499	0.0021	1.6e-52	778333	TRUE	reported	zqVg3B	1	TRUE
bmi	hdl_mat_marg	maternal	unadjusted	hdl	rs9827823	T	C	T	C	0.0193	-0.0067	0.8511	0.8765	FALSE	FALSE	FALSE	Z2wSea	3	84221774	0.0046	0.1438	31350	TRUE	reported	3	84221774	0.0024	1.2e-15	691925	TRUE	reported	zqVg3B	1	TRUE
bmi	hdl_mat_marg	maternal	unadjusted	hdl	rs9845966	T	G	T	G	0.0105	0	0.4521	0.4557	FALSE	FALSE	FALSE	Z2wSea	3	13433158	0.003	0.9939	31350	TRUE	reported	3	13433158	0.0017	2.5e-10	778076	TRUE	reported	zqVg3B	1	TRUE
bmi	hdl_mat_marg	maternal	unadjusted	hdl	rs987237	A	G	A	G	-0.0409	0.0003	0.8197	0.8202	FALSE	FALSE	FALSE	Z2wSea	6	50803050	0.0039	0.9418	31350	TRUE	reported	6	50803050	0.0021	9.3e-84	795612	TRUE	reported	zqVg3B	1	TRUE
bmi	hdl_mat_marg	maternal	unadjusted	hdl	rs9926784	T	C	T	C	0.0258	-0.0063	0.8178	0.8189	FALSE	FALSE	FALSE	Z2wSea	16	19941968	0.0039	0.1075	31350	TRUE	reported	16	19941968	0.0021	9.9e-35	789617	TRUE	reported	zqVg3B	1	TRUE
bmi	hdl_mat_marg	maternal	unadjusted	hdl	rs9927848	A	C	A	C	-0.0122	0.0056	0.7326	0.7362	FALSE	FALSE	FALSE	Z2wSea	16	23833071	0.0034	0.1	31350	TRUE	reported	16	23833071	0.002	6.4e-10	687060	TRUE	reported	zqVg3B	1	TRUE
bmi	hdl_mat_marg	maternal	unadjusted	hdl	rs9951619	T	G	T	G	-0.0156	-0.0014	0.2357	0.2196	FALSE	FALSE	FALSE	Z2wSea	18	56882326	0.0036	0.6997	31350	TRUE	reported	18	56882326	0.002	1.4e-15	772643	TRUE	reported	zqVg3B	1	TRUE
bmi	hdl_mat_marg	maternal	unadjusted	hdl	rs998732	A	G	A	G	0.0171	0.0028	0.8422	0.8452	FALSE	FALSE	FALSE	Z2wSea	19	19378671	0.0041	0.5021	31350	TRUE	reported	19	19378671	0.0022	2e-14	793852	TRUE	reported	zqVg3B	1	TRUE
bmi	hdl_mat_marg	maternal	unadjusted	hdl	rs9989141	T	C	T	C	0.0162	0.0029	0.6387	0.6488	FALSE	FALSE	FALSE	Z2wSea	14	94006257	0.0031	0.3519	31350	TRUE	reported	14	94006257	0.0017	3.6e-21	752768	TRUE	reported	zqVg3B	1	TRUE
bmi	hdl_mat_marg	maternal	unadjusted	hdl	rs999889	A	G	A	G	-0.0108	-0.0007	0.2818	0.261	FALSE	FALSE	FALSE	Z2wSea	10	84279949	0.0034	0.8432	31350	TRUE	reported	10	84279949	0.0019	1.4e-08	690572	TRUE	reported	zqVg3B	1	TRUE
bmi	chol_mat_marg	maternal	unadjusted	chol	rs10132280	A	C	A	C	-0.0223	0.0169	0.3017	0.2915	FALSE	FALSE	FALSE	zqQrQo	14	25928179	0.0096	0.07773	32011	TRUE	reported	14	25928179	0.0018	5.6e-35	786578	TRUE	reported	zqVg3B	1	TRUE
bmi	chol_mat_marg	maternal	unadjusted	chol	rs10169594	T	C	T	C	-0.0121	-0.0048	0.6404	0.6388	FALSE	FALSE	FALSE	zqQrQo	2	41637688	0.009	0.5922	32011	TRUE	reported	2	41637688	0.0018	2e-11	685712	TRUE	reported	zqVg3B	1	TRUE
bmi	chol_mat_marg	maternal	unadjusted	chol	rs10182181	A	G	A	G	-0.0325	0.0011	0.5247	0.5028	FALSE	FALSE	FALSE	zqQrQo	2	25150296	0.0086	0.8957	32011	TRUE	reported	2	25150296	0.0016	6.7e-90	792111	TRUE	reported	zqVg3B	1	TRUE
bmi	chol_mat_marg	maternal	unadjusted	chol	rs10192119	T	G	T	G	-0.0166	-0.0159	0.8327	0.8474	FALSE	FALSE	FALSE	zqQrQo	2	164581241	0.012	0.1828	32011	TRUE	reported	2	164581241	0.0022	3e-14	795369	TRUE	reported	zqVg3B	1	TRUE
bmi	chol_mat_marg	maternal	unadjusted	chol	rs10197031	T	C	T	C	-0.0166	0.0019	0.7166	0.6919	FALSE	FALSE	FALSE	zqQrQo	2	105454590	0.0092	0.8372	32011	TRUE	reported	2	105454590	0.0019	1.9e-18	691479	TRUE	reported	zqVg3B	1	TRUE
bmi	chol_mat_marg	maternal	unadjusted	chol	rs10247983	A	G	A	G	0.0201	-0.0302	0.9213	0.926	FALSE	FALSE	FALSE	zqQrQo	7	114590228	0.0164	0.06647	32011	TRUE	reported	7	114590228	0.0033	1.7e-09	672411	TRUE	reported	zqVg3B	1	TRUE
bmi	chol_mat_marg	maternal	unadjusted	chol	rs10248136	T	C	T	C	-0.0097	-0.0005	0.5142	0.5154	FALSE	FALSE	FALSE	zqQrQo	7	39077397	0.0086	0.954	32011	TRUE	reported	7	39077397	0.0017	2e-08	686892	TRUE	reported	zqVg3B	1	TRUE
bmi	chol_mat_marg	maternal	unadjusted	chol	rs10269783	A	G	A	G	0.0133	-0.0027	0.3896	0.3853	FALSE	FALSE	FALSE	zqQrQo	7	49616203	0.0088	0.7568	32011	TRUE	reported	7	49616203	0.0017	1.4e-15	790551	TRUE	reported	zqVg3B	1	TRUE
bmi	chol_mat_marg	maternal	unadjusted	chol	rs10478110	A	C	A	C	-0.01	-0.0076	0.5652	0.5674	FALSE	FALSE	FALSE	zqQrQo	5	112445734	0.0087	0.3809	32011	TRUE	reported	5	112445734	0.0017	9.6e-09	680441	TRUE	reported	zqVg3B	1	TRUE
bmi	chol_mat_marg	maternal	unadjusted	chol	rs1048932	A	C	A	C	-0.016	-0.0143	0.4162	0.4217	FALSE	FALSE	FALSE	zqQrQo	11	115044850	0.0087	0.09937	32011	TRUE	reported	11	115044850	0.0017	3.8e-22	795167	TRUE	reported	zqVg3B	1	TRUE
bmi	chol_mat_marg	maternal	unadjusted	chol	rs10492229	T	C	T	C	0.0142	-0.0048	0.2268	0.2368	FALSE	FALSE	FALSE	zqQrQo	12	110602173	0.0101	0.6351	32011	TRUE	reported	12	110602173	0.0019	7.7e-14	794845	TRUE	reported	zqVg3B	1	TRUE
bmi	chol_mat_marg	maternal	unadjusted	chol	rs10510419	T	G	T	G	-0.0177	0.0043	0.1416	0.1397	FALSE	FALSE	FALSE	zqQrQo	3	12426936	0.0124	0.7311	32011	TRUE	reported	3	12426936	0.0023	2.2e-14	789318	TRUE	reported	zqVg3B	1	TRUE
bmi	chol_mat_marg	maternal	unadjusted	chol	rs10518694	A	C	A	C	0.0146	0.0093	0.1424	0.1251	FALSE	FALSE	FALSE	zqQrQo	15	53072673	0.0131	0.4771	32011	TRUE	reported	15	53072673	0.0025	3.3e-09	690554	TRUE	reported	zqVg3B	1	TRUE
bmi	chol_mat_marg	maternal	unadjusted	chol	rs1064213	A	G	A	G	0.012	0.0131	0.492	0.4813	FALSE	FALSE	FALSE	zqQrQo	2	198950240	0.0086	0.1281	32011	TRUE	reported	2	198950240	0.0017	2.4e-12	692576	TRUE	reported	zqVg3B	1	TRUE
bmi	chol_mat_marg	maternal	unadjusted	chol	rs10733051	A	G	A	G	0.0097	0.0243	0.5198	0.5027	FALSE	FALSE	FALSE	zqQrQo	1	167280354	0.0087	0.005083	32011	TRUE	reported	1	167280354	0.0016	2.9e-09	781928	TRUE	reported	zqVg3B	1	TRUE
bmi	chol_mat_marg	maternal	unadjusted	chol	rs10741329	A	G	A	G	0.011	-0.001	0.681	0.6915	FALSE	FALSE	FALSE	zqQrQo	11	89997796	0.0093	0.9107	32011	TRUE	reported	11	89997796	0.0019	4e-09	689543	TRUE	reported	zqVg3B	1	TRUE
bmi	chol_mat_marg	maternal	unadjusted	chol	rs10742752	T	C	T	C	-0.0124	-0.0026	0.3841	0.3867	FALSE	FALSE	FALSE	zqQrQo	11	45438374	0.0088	0.7676	32011	TRUE	reported	11	45438374	0.0017	1.1e-13	792704	TRUE	reported	zqVg3B	1	TRUE
bmi	chol_mat_marg	maternal	unadjusted	chol	rs10747488	A	C	A	C	-0.0123	0.027	0.7601	0.7599	FALSE	FALSE	FALSE	zqQrQo	1	98299475	0.0102	0.008288	32011	TRUE	reported	1	98299475	0.002	1.2e-09	689295	TRUE	reported	zqVg3B	1	TRUE
bmi	chol_mat_marg	maternal	unadjusted	chol	rs1075901	T	C	T	C	-0.0121	0.0056	0.4361	0.4511	FALSE	FALSE	FALSE	zqQrQo	17	15943910	0.0086	0.5152	32011	TRUE	reported	17	15943910	0.0016	1.2e-13	794789	TRUE	reported	zqVg3B	1	TRUE
bmi	chol_mat_marg	maternal	unadjusted	chol	rs10768994	T	C	T	C	0.0114	0.0145	0.5663	0.571	FALSE	FALSE	FALSE	zqQrQo	11	43936945	0.0087	0.09765	32011	TRUE	reported	11	43936945	0.0017	6.4e-12	791685	TRUE	reported	zqVg3B	1	TRUE
bmi	chol_mat_marg	maternal	unadjusted	chol	rs10795422	A	G	A	G	-0.0139	-0.0011	0.3095	0.3045	FALSE	FALSE	FALSE	zqQrQo	10	16759312	0.0093	0.9069	32011	TRUE	reported	10	16759312	0.0019	9.3e-14	692108	TRUE	reported	zqVg3B	1	TRUE
bmi	chol_mat_marg	maternal	unadjusted	chol	rs10811871	A	G	A	G	0.0108	0.0106	0.6171	0.6187	FALSE	FALSE	FALSE	zqQrQo	9	23200766	0.0088	0.2276	32011	TRUE	reported	9	23200766	0.0018	1.6e-09	686376	TRUE	reported	zqVg3B	1	TRUE
bmi	chol_mat_marg	maternal	unadjusted	chol	rs10824218	A	T	A	T	0.0122	0.0139	0.5522	0.5632	FALSE	TRUE	TRUE	zqQrQo	10	76421216	0.0087	0.1099	32011	TRUE	reported	10	76421216	0.0018	7.2e-12	669278	TRUE	reported	zqVg3B	1	TRUE
bmi	chol_mat_marg	maternal	unadjusted	chol	rs10824345	T	C	T	C	0.0105	0.002	0.5056	0.5356	FALSE	FALSE	FALSE	zqQrQo	10	77630565	0.0087	0.8177	32011	TRUE	reported	10	77630565	0.0017	9.2e-10	689577	TRUE	reported	zqVg3B	1	TRUE
bmi	chol_mat_marg	maternal	unadjusted	chol	rs10827649	A	G	A	G	-0.0094	-0.0176	0.5723	0.5621	FALSE	FALSE	FALSE	zqQrQo	10	19909770	0.0086	0.04083	32011	TRUE	reported	10	19909770	0.0016	9.1e-09	790591	TRUE	reported	zqVg3B	1	TRUE
bmi	chol_mat_marg	maternal	unadjusted	chol	rs10832778	C	G	C	G	-0.0125	0.0022	0.3778	0.4231	FALSE	TRUE	TRUE	zqQrQo	11	17394073	0.0087	0.8031	32011	TRUE	reported	11	17394073	0.0017	1.3e-13	783042	TRUE	reported	zqVg3B	1	TRUE
bmi	chol_mat_marg	maternal	unadjusted	chol	rs10842166	T	C	T	C	0.0109	-0.0043	0.7423	0.7405	FALSE	FALSE	FALSE	zqQrQo	12	23570176	0.0098	0.658	32011	TRUE	reported	12	23570176	0.002	4e-08	689273	TRUE	reported	zqVg3B	1	TRUE
bmi	chol_mat_marg	maternal	unadjusted	chol	rs10842240	C	G	C	G	0.0218	-0.0207	0.1158	0.106	FALSE	TRUE	FALSE	zqQrQo	12	24060075	0.0141	0.14	32011	TRUE	reported	12	24060075	0.0027	3.1e-16	691476	TRUE	reported	zqVg3B	1	TRUE
bmi	chol_mat_marg	maternal	unadjusted	chol	rs10867256	T	C	T	C	-0.0118	-0.0015	0.553	0.5754	FALSE	FALSE	FALSE	zqQrQo	9	81367391	0.0087	0.8634	32011	TRUE	reported	9	81367391	0.0017	8.7e-12	689493	TRUE	reported	zqVg3B	1	TRUE
bmi	chol_mat_marg	maternal	unadjusted	chol	rs10878946	T	C	T	C	-0.0141	-0.0106	0.714	0.7198	FALSE	FALSE	FALSE	zqQrQo	12	69642315	0.0097	0.2748	32011	TRUE	reported	12	69642315	0.0019	3.6e-13	685707	TRUE	reported	zqVg3B	1	TRUE
bmi	chol_mat_marg	maternal	unadjusted	chol	rs10887578	C	G	C	G	0.0128	-0.0043	0.4896	0.5355	FALSE	TRUE	TRUE	zqQrQo	10	88096047	0.0086	0.621	32011	TRUE	reported	10	88096047	0.0017	1.6e-13	679172	TRUE	reported	zqVg3B	1	TRUE
bmi	chol_mat_marg	maternal	unadjusted	chol	rs10915840	A	G	A	G	-0.0118	0.0049	0.283	0.2448	FALSE	FALSE	FALSE	zqQrQo	1	225668524	0.01	0.6208	32011	TRUE	reported	1	225668524	0.0019	1.3e-09	684857	TRUE	reported	zqVg3B	1	TRUE
bmi	chol_mat_marg	maternal	unadjusted	chol	rs10920678	A	G	A	G	0.0155	-0.0038	0.4291	0.4357	FALSE	FALSE	FALSE	zqQrQo	1	190239907	0.0086	0.6638	32011	TRUE	reported	1	190239907	0.0016	1.5e-21	788624	TRUE	reported	zqVg3B	1	TRUE
bmi	chol_mat_marg	maternal	unadjusted	chol	rs10938397	A	G	A	G	-0.0324	-0.0239	0.5683	0.5928	FALSE	FALSE	FALSE	zqQrQo	4	45182527	0.0087	0.005994	32011	TRUE	reported	4	45182527	0.0016	3.4e-86	793518	TRUE	reported	zqVg3B	1	TRUE
bmi	chol_mat_marg	maternal	unadjusted	chol	rs10942267	A	G	A	G	0.0156	0.007	0.6912	0.7219	FALSE	FALSE	FALSE	zqQrQo	5	80841914	0.0096	0.4681	32011	TRUE	reported	5	80841914	0.0019	3.9e-17	689084	TRUE	reported	zqVg3B	1	TRUE
bmi	chol_mat_marg	maternal	unadjusted	chol	rs10953740	A	G	A	G	0.0153	0.0013	0.4466	0.4772	FALSE	FALSE	FALSE	zqQrQo	7	113460282	0.0086	0.8748	32011	TRUE	reported	7	113460282	0.0017	1e-18	684419	TRUE	reported	zqVg3B	1	TRUE
bmi	chol_mat_marg	maternal	unadjusted	chol	rs10962550	C	G	C	G	0.0182	-0.008	0.1801	0.174	FALSE	TRUE	FALSE	zqQrQo	9	16720329	0.0113	0.4785	32011	TRUE	reported	9	16720329	0.0022	6.2e-16	690579	TRUE	reported	zqVg3B	1	TRUE
bmi	chol_mat_marg	maternal	unadjusted	chol	rs10968114	A	C	A	C	0.0113	-0.0018	0.5319	0.5544	FALSE	FALSE	FALSE	zqQrQo	9	27800007	0.0087	0.8337	32011	TRUE	reported	9	27800007	0.0017	6.1e-11	686025	TRUE	reported	zqVg3B	1	TRUE
bmi	chol_mat_marg	maternal	unadjusted	chol	rs10971709	T	C	T	C	0.0132	-0.0011	0.2062	0.2193	FALSE	FALSE	FALSE	zqQrQo	9	33804813	0.0104	0.9186	32011	TRUE	reported	9	33804813	0.0021	6.2e-10	688312	TRUE	reported	zqVg3B	1	TRUE
bmi	chol_mat_marg	maternal	unadjusted	chol	rs10975933	C	G	C	G	0.0122	0.0046	0.6556	0.6632	FALSE	TRUE	FALSE	zqQrQo	9	6954557	0.0091	0.6129	32011	TRUE	reported	9	6954557	0.0018	2.7e-11	683622	TRUE	reported	zqVg3B	1	TRUE
bmi	chol_mat_marg	maternal	unadjusted	chol	rs10984756	C	G	C	G	-0.0174	-0.005	0.8952	0.8923	FALSE	TRUE	FALSE	zqQrQo	9	122651784	0.0141	0.7211	32011	TRUE	reported	9	122651784	0.0029	1.1e-09	689917	TRUE	reported	zqVg3B	1	TRUE
bmi	chol_mat_marg	maternal	unadjusted	chol	rs11030618	T	C	T	C	0.011	0.0071	0.5679	0.5725	FALSE	FALSE	FALSE	zqQrQo	11	29243293	0.0087	0.4157	32011	TRUE	reported	11	29243293	0.0017	2.4e-10	690005	TRUE	reported	zqVg3B	1	TRUE
bmi	chol_mat_marg	maternal	unadjusted	chol	rs11066188	A	G	A	G	-0.012	-0.0097	0.4181	0.4083	FALSE	FALSE	FALSE	zqQrQo	12	112610714	0.0088	0.2714	32011	TRUE	reported	12	112610714	0.0017	8.1e-13	792755	TRUE	reported	zqVg3B	1	TRUE
bmi	chol_mat_marg	maternal	unadjusted	chol	rs11084553	A	G	A	G	0.021	0.0013	0.8482	0.8432	FALSE	FALSE	FALSE	zqQrQo	19	31019780	0.0118	0.9139	32011	TRUE	reported	19	31019780	0.0024	1.8e-18	691103	TRUE	reported	zqVg3B	1	TRUE
bmi	chol_mat_marg	maternal	unadjusted	chol	rs11105839	A	T	A	T	-0.0109	-0.0079	0.3799	0.3881	FALSE	TRUE	FALSE	zqQrQo	12	91237920	0.0088	0.3726	32011	TRUE	reported	12	91237920	0.0017	1.1e-10	781573	TRUE	reported	zqVg3B	1	TRUE
bmi	chol_mat_marg	maternal	unadjusted	chol	rs11115176	T	C	T	C	0.0121	-0.0069	0.7601	0.7727	FALSE	FALSE	FALSE	zqQrQo	12	82465797	0.0103	0.505	32011	TRUE	reported	12	82465797	0.0019	2e-10	792384	TRUE	reported	zqVg3B	1	TRUE
bmi	chol_mat_marg	maternal	unadjusted	chol	rs11118308	A	G	A	G	0.0101	-0.0119	0.5297	0.5656	FALSE	FALSE	FALSE	zqQrQo	1	219633869	0.0087	0.1712	32011	TRUE	reported	1	219633869	0.0016	4.8e-10	794625	TRUE	reported	zqVg3B	1	TRUE
bmi	chol_mat_marg	maternal	unadjusted	chol	rs11129661	T	C	T	C	0.0124	-0.0043	0.2112	0.2203	FALSE	FALSE	FALSE	zqQrQo	3	35696026	0.0103	0.6728	32011	TRUE	reported	3	35696026	0.0021	5.4e-09	689165	TRUE	reported	zqVg3B	1	TRUE
bmi	chol_mat_marg	maternal	unadjusted	chol	rs11150911	A	C	A	C	0.0133	0.0037	0.2809	0.3028	FALSE	FALSE	FALSE	zqQrQo	18	73498528	0.0094	0.6919	32011	TRUE	reported	18	73498528	0.0018	4.7e-13	781716	TRUE	reported	zqVg3B	1	TRUE
bmi	chol_mat_marg	maternal	unadjusted	chol	rs11165643	T	C	T	C	0.0206	0.0003	0.5828	0.5649	FALSE	FALSE	FALSE	zqQrQo	1	96924097	0.0087	0.97	32011	TRUE	reported	1	96924097	0.0017	1.4e-35	792657	TRUE	reported	zqVg3B	1	TRUE
bmi	chol_mat_marg	maternal	unadjusted	chol	rs11170468	A	C	A	C	0.0123	0.0113	0.7674	0.7627	FALSE	FALSE	FALSE	zqQrQo	12	39430048	0.01	0.2623	32011	TRUE	reported	12	39430048	0.0019	1.9e-10	795265	TRUE	reported	zqVg3B	1	TRUE
bmi	chol_mat_marg	maternal	unadjusted	chol	rs11173522	A	C	A	C	0.0128	0.0001	0.2078	0.2017	FALSE	FALSE	FALSE	zqQrQo	12	60953472	0.0106	0.9957	32011	TRUE	reported	12	60953472	0.0021	1.1e-09	691593	TRUE	reported	zqVg3B	1	TRUE
bmi	chol_mat_marg	maternal	unadjusted	chol	rs11185111	A	G	A	G	-0.0129	-0.0041	0.3042	0.3167	FALSE	FALSE	FALSE	zqQrQo	1	107962328	0.0092	0.6597	32011	TRUE	reported	1	107962328	0.0019	7.7e-12	686508	TRUE	reported	zqVg3B	1	TRUE
bmi	chol_mat_marg	maternal	unadjusted	chol	rs11251352	A	G	A	G	-0.0109	0.0105	0.4012	0.3882	FALSE	FALSE	FALSE	zqQrQo	10	2585792	0.0088	0.2334	32011	TRUE	reported	10	2585792	0.0018	7e-10	690804	TRUE	reported	zqVg3B	1	TRUE
bmi	chol_mat_marg	maternal	unadjusted	chol	rs11496125	T	C	T	C	0.0169	-0.0123	0.4212	0.4342	FALSE	FALSE	FALSE	zqQrQo	7	103417557	0.0087	0.156	32011	TRUE	reported	7	103417557	0.0017	3e-22	684574	TRUE	reported	zqVg3B	1	TRUE
bmi	chol_mat_marg	maternal	unadjusted	chol	rs1150659	A	G	A	G	-0.0139	-0.0053	0.2254	0.2517	FALSE	FALSE	FALSE	zqQrQo	6	26100023	0.0099	0.5895	32011	TRUE	reported	6	26100023	0.0019	3.8e-13	790405	TRUE	reported	zqVg3B	1	TRUE
bmi	chol_mat_marg	maternal	unadjusted	chol	rs11538	A	G	A	G	-0.0135	0.0157	0.8195	0.8223	FALSE	FALSE	FALSE	zqQrQo	22	18220831	0.0112	0.1609	32011	TRUE	reported	22	18220831	0.0023	3.3e-09	692349	TRUE	reported	zqVg3B	1	TRUE
bmi	chol_mat_marg	maternal	unadjusted	chol	rs11577094	T	C	T	C	0.0182	-0.0164	0.08109	0.0837	FALSE	FALSE	FALSE	zqQrQo	1	38026600	0.0155	0.2891	32011	TRUE	reported	1	38026600	0.003	6.9e-10	779686	TRUE	reported	zqVg3B	1	TRUE
bmi	chol_mat_marg	maternal	unadjusted	chol	rs1158805	A	C	A	C	-0.0137	0.002	0.3766	0.4119	FALSE	FALSE	FALSE	zqQrQo	18	40736590	0.0087	0.8213	32011	TRUE	reported	18	40736590	0.0018	1.2e-14	691776	TRUE	reported	zqVg3B	1	TRUE
bmi	chol_mat_marg	maternal	unadjusted	chol	rs11609659	T	C	T	C	0.0154	-0.0013	0.7629	0.7544	FALSE	FALSE	FALSE	zqQrQo	12	108296260	0.01	0.8995	32011	TRUE	reported	12	108296260	0.002	2.2e-14	679177	TRUE	reported	zqVg3B	1	TRUE
bmi	chol_mat_marg	maternal	unadjusted	chol	rs11611246	T	G	T	G	0.024	0.0184	0.21	0.1974	FALSE	FALSE	FALSE	zqQrQo	12	939480	0.0109	0.09049	32011	TRUE	reported	12	939480	0.002	5e-32	779823	TRUE	reported	zqVg3B	1	TRUE
bmi	chol_mat_marg	maternal	unadjusted	chol	rs11614340	T	C	T	C	-0.0133	0.0046	0.6908	0.6511	FALSE	FALSE	FALSE	zqQrQo	12	133426483	0.009	0.6135	32011	TRUE	reported	12	133426483	0.0019	8.5e-13	692325	TRUE	reported	zqVg3B	1	TRUE
bmi	chol_mat_marg	maternal	unadjusted	chol	rs11615578	T	C	T	C	0.013	-0.0141	0.2474	0.2689	FALSE	FALSE	FALSE	zqQrQo	12	121714935	0.0098	0.1479	32011	TRUE	reported	12	121714935	0.002	8.1e-11	669422	TRUE	reported	zqVg3B	1	TRUE
bmi	chol_mat_marg	maternal	unadjusted	chol	rs11656076	A	G	A	G	-0.0142	0.003	0.2254	0.2105	FALSE	FALSE	FALSE	zqQrQo	17	31464270	0.0105	0.7759	32011	TRUE	reported	17	31464270	0.0021	5.6e-12	691283	TRUE	reported	zqVg3B	1	TRUE
bmi	chol_mat_marg	maternal	unadjusted	chol	rs11672660	T	C	T	C	-0.034	-0.0124	0.2049	0.2253	FALSE	FALSE	FALSE	zqQrQo	19	46180184	0.0102	0.2257	32011	TRUE	reported	19	46180184	0.0021	1.7e-60	768426	TRUE	reported	zqVg3B	1	TRUE
bmi	chol_mat_marg	maternal	unadjusted	chol	rs11713193	A	G	A	G	0.0239	-0.0096	0.5073	0.5055	FALSE	FALSE	FALSE	zqQrQo	3	49924424	0.0085	0.2622	32011	TRUE	reported	3	49924424	0.0017	2.4e-44	692159	TRUE	reported	zqVg3B	1	TRUE
bmi	chol_mat_marg	maternal	unadjusted	chol	rs11736228	A	T	A	T	0.0139	-0.002	0.7413	0.7601	FALSE	TRUE	FALSE	zqQrQo	4	147376805	0.01	0.842	32011	TRUE	reported	4	147376805	0.002	4.1e-12	691580	TRUE	reported	zqVg3B	1	TRUE
bmi	chol_mat_marg	maternal	unadjusted	chol	rs11738695	A	C	A	C	0.0097	0.0078	0.586	0.5976	FALSE	FALSE	FALSE	zqQrQo	5	108699161	0.0087	0.3704	32011	TRUE	reported	5	108699161	0.0017	2e-08	691380	TRUE	reported	zqVg3B	1	TRUE
bmi	chol_mat_marg	maternal	unadjusted	chol	rs11739877	T	C	T	C	0.0117	-0.0012	0.6118	0.597	FALSE	FALSE	FALSE	zqQrQo	5	105876806	0.0087	0.8886	32011	TRUE	reported	5	105876806	0.0018	6.6e-11	692540	TRUE	reported	zqVg3B	1	TRUE
bmi	chol_mat_marg	maternal	unadjusted	chol	rs11773362	T	C	T	C	-0.0111	-0.007	0.3369	0.3516	FALSE	FALSE	FALSE	zqQrQo	7	147668180	0.009	0.4361	32011	TRUE	reported	7	147668180	0.0018	1.5e-09	690588	TRUE	reported	zqVg3B	1	TRUE
bmi	chol_mat_marg	maternal	unadjusted	chol	rs11781699	T	C	T	C	-0.0132	-0.0034	0.8104	0.8182	FALSE	FALSE	FALSE	zqQrQo	8	118863061	0.0112	0.7643	32011	TRUE	reported	8	118863061	0.0021	3.1e-10	784642	TRUE	reported	zqVg3B	1	TRUE
bmi	chol_mat_marg	maternal	unadjusted	chol	rs11856579	A	G	A	G	-0.0141	-0.0046	0.2654	0.2577	FALSE	FALSE	FALSE	zqQrQo	15	78012688	0.0098	0.6375	32011	TRUE	reported	15	78012688	0.002	8e-13	681050	TRUE	reported	zqVg3B	1	TRUE
bmi	chol_mat_marg	maternal	unadjusted	chol	rs1187352	T	C	T	C	-0.0119	0.023	0.3482	0.3441	FALSE	FALSE	FALSE	zqQrQo	9	87293457	0.009	0.01078	32011	TRUE	reported	9	87293457	0.0018	6e-11	688522	TRUE	reported	zqVg3B	1	TRUE
bmi	chol_mat_marg	maternal	unadjusted	chol	rs1188017	T	C	T	C	-0.0142	-0.0114	0.1954	0.1763	FALSE	FALSE	FALSE	zqQrQo	11	63824364	0.0114	0.3148	32011	TRUE	reported	11	63824364	0.0021	1.2e-11	769677	TRUE	reported	zqVg3B	1	TRUE
bmi	chol_mat_marg	maternal	unadjusted	chol	rs11880870	A	G	A	G	0.0189	0.0063	0.5199	0.5184	FALSE	FALSE	FALSE	zqQrQo	19	18830704	0.0085	0.4625	32011	TRUE	reported	19	18830704	0.0017	1e-28	717350	TRUE	reported	zqVg3B	1	TRUE
bmi	chol_mat_marg	maternal	unadjusted	chol	rs11889536	A	G	A	G	0.0189	0.0072	0.8507	0.8715	FALSE	FALSE	FALSE	zqQrQo	2	220163543	0.013	0.5818	32011	TRUE	reported	2	220163543	0.0024	6.4e-15	688977	TRUE	reported	zqVg3B	1	TRUE
bmi	chol_mat_marg	maternal	unadjusted	chol	rs11904898	A	G	A	G	-0.0121	0.0004	0.2329	0.245	FALSE	FALSE	FALSE	zqQrQo	20	47423179	0.0099	0.9653	32011	TRUE	reported	20	47423179	0.0021	3.7e-09	691008	TRUE	reported	zqVg3B	1	TRUE
bmi	chol_mat_marg	maternal	unadjusted	chol	rs11945861	A	G	A	G	-0.0148	0.0174	0.2369	0.2337	FALSE	FALSE	FALSE	zqQrQo	4	65700865	0.0102	0.0879	32011	TRUE	reported	4	65700865	0.002	5e-13	682451	TRUE	reported	zqVg3B	1	TRUE
bmi	chol_mat_marg	maternal	unadjusted	chol	rs11951673	T	C	T	C	-0.0123	-0.008	0.3941	0.3924	FALSE	FALSE	FALSE	zqQrQo	5	95861012	0.0088	0.3638	32011	TRUE	reported	5	95861012	0.0017	1.1e-13	792278	TRUE	reported	zqVg3B	1	TRUE
bmi	chol_mat_marg	maternal	unadjusted	chol	rs12041258	T	C	T	C	0.0146	-0.0055	0.7713	0.7407	FALSE	FALSE	FALSE	zqQrQo	1	195047936	0.0098	0.5746	32011	TRUE	reported	1	195047936	0.002	9.5e-13	688602	TRUE	reported	zqVg3B	1	TRUE
bmi	chol_mat_marg	maternal	unadjusted	chol	rs12044597	A	G	A	G	-0.0143	0.02	0.4971	0.5004	FALSE	FALSE	FALSE	zqQrQo	1	1708801	0.0086	0.02075	32011	TRUE	reported	1	1708801	0.0016	1.7e-18	789125	TRUE	reported	zqVg3B	1	TRUE
bmi	chol_mat_marg	maternal	unadjusted	chol	rs12049202	T	C	T	C	0.024	-0.0105	0.203	0.1856	FALSE	FALSE	FALSE	zqQrQo	1	77967523	0.011	0.3416	32011	TRUE	reported	1	77967523	0.0022	1e-28	691566	TRUE	reported	zqVg3B	1	TRUE
bmi	chol_mat_marg	maternal	unadjusted	chol	rs12150665	T	C	T	C	0.0162	-0.0045	0.5942	0.5772	FALSE	FALSE	FALSE	zqQrQo	17	34914787	0.0087	0.6069	32011	TRUE	reported	17	34914787	0.0017	1.6e-22	795501	TRUE	reported	zqVg3B	1	TRUE
bmi	chol_mat_marg	maternal	unadjusted	chol	rs1218822	A	G	A	G	0.0168	-0.0171	0.6663	0.6451	FALSE	FALSE	FALSE	zqQrQo	13	28011963	0.009	0.05661	32011	TRUE	reported	13	28011963	0.0017	1.9e-22	794711	TRUE	reported	zqVg3B	1	TRUE
bmi	chol_mat_marg	maternal	unadjusted	chol	rs12299814	A	C	A	C	-0.0157	0.0138	0.2525	0.3142	FALSE	FALSE	FALSE	zqQrQo	12	90216146	0.0092	0.1341	32011	TRUE	reported	12	90216146	0.002	5.2e-15	687962	TRUE	reported	zqVg3B	1	TRUE
bmi	chol_mat_marg	maternal	unadjusted	chol	rs12328930	T	C	T	C	-0.0098	-0.0047	0.5765	0.5858	FALSE	FALSE	FALSE	zqQrQo	2	175079125	0.0087	0.5869	32011	TRUE	reported	2	175079125	0.0017	1.8e-08	690521	TRUE	reported	zqVg3B	1	TRUE
bmi	chol_mat_marg	maternal	unadjusted	chol	rs12334877	A	G	A	G	-0.0144	0.0356	0.198	0.2006	FALSE	FALSE	FALSE	zqQrQo	8	67194171	0.0107	0.0009106	32011	TRUE	reported	8	67194171	0.0022	7.7e-11	683820	TRUE	reported	zqVg3B	1	TRUE
bmi	chol_mat_marg	maternal	unadjusted	chol	rs12369179	T	C	T	C	-0.0359	-0.0042	0.08782	0.0893	FALSE	FALSE	FALSE	zqQrQo	12	122963550	0.0153	0.7824	32011	TRUE	reported	12	122963550	0.0031	2.5e-31	674260	TRUE	reported	zqVg3B	1	TRUE
bmi	chol_mat_marg	maternal	unadjusted	chol	rs12416812	A	G	A	G	0.0111	0.0081	0.5088	0.5103	FALSE	FALSE	FALSE	zqQrQo	11	888632	0.0085	0.3401	32011	TRUE	reported	11	888632	0.0016	6.1e-12	793338	TRUE	reported	zqVg3B	1	TRUE
bmi	chol_mat_marg	maternal	unadjusted	chol	rs1241986	A	G	A	G	-0.0139	-0.0054	0.8479	0.8319	FALSE	FALSE	FALSE	zqQrQo	18	6873954	0.0115	0.6377	32011	TRUE	reported	18	6873954	0.0024	1.1e-08	687757	TRUE	reported	zqVg3B	1	TRUE
bmi	chol_mat_marg	maternal	unadjusted	chol	rs12429545	A	G	A	G	0.0316	0.0086	0.1248	0.1332	FALSE	FALSE	FALSE	zqQrQo	13	54102206	0.0127	0.5018	32011	TRUE	reported	13	54102206	0.0025	9.6e-38	778918	TRUE	reported	zqVg3B	1	TRUE
bmi	chol_mat_marg	maternal	unadjusted	chol	rs12448257	A	G	A	G	0.0184	0.0177	0.218	0.2041	FALSE	FALSE	FALSE	zqQrQo	16	3599655	0.0107	0.1003	32011	TRUE	reported	16	3599655	0.002	8.1e-20	779628	TRUE	reported	zqVg3B	1	TRUE
bmi	chol_mat_marg	maternal	unadjusted	chol	rs12495178	T	C	T	C	0.0184	0.0029	0.6386	0.6423	FALSE	FALSE	FALSE	zqQrQo	3	85886077	0.0089	0.7476	32011	TRUE	reported	3	85886077	0.0017	7.6e-28	793651	TRUE	reported	zqVg3B	1	TRUE
bmi	chol_mat_marg	maternal	unadjusted	chol	rs12527426	A	G	A	G	0.0135	-0.021	0.2969	0.2958	FALSE	FALSE	FALSE	zqQrQo	6	153392002	0.0094	0.02615	32011	TRUE	reported	6	153392002	0.0019	1.4e-12	691540	TRUE	reported	zqVg3B	1	TRUE
bmi	chol_mat_marg	maternal	unadjusted	chol	rs12564992	A	G	A	G	-0.0196	0.0167	0.8856	0.8912	FALSE	FALSE	FALSE	zqQrQo	1	174478100	0.0137	0.2228	32011	TRUE	reported	1	174478100	0.0026	5.3e-14	795119	TRUE	reported	zqVg3B	1	TRUE
bmi	chol_mat_marg	maternal	unadjusted	chol	rs12593036	A	G	A	G	0.0154	-0.0107	0.7007	0.6975	FALSE	FALSE	FALSE	zqQrQo	15	81058652	0.0093	0.2529	32011	TRUE	reported	15	81058652	0.0019	3.8e-16	686055	TRUE	reported	zqVg3B	1	TRUE
bmi	chol_mat_marg	maternal	unadjusted	chol	rs12602912	T	C	T	C	0.0176	-0.0004	0.2048	0.2023	FALSE	FALSE	FALSE	zqQrQo	17	65870073	0.0107	0.9677	32011	TRUE	reported	17	65870073	0.0021	9.9e-18	777510	TRUE	reported	zqVg3B	1	TRUE
bmi	chol_mat_marg	maternal	unadjusted	chol	rs12629015	A	G	A	G	0.0135	-0.0097	0.8148	0.8088	FALSE	FALSE	FALSE	zqQrQo	3	119618053	0.0109	0.3751	32011	TRUE	reported	3	119618053	0.0023	2.1e-09	691059	TRUE	reported	zqVg3B	1	TRUE
bmi	chol_mat_marg	maternal	unadjusted	chol	rs12652212	A	G	A	G	-0.0123	-0.0088	0.5786	0.5829	FALSE	FALSE	FALSE	zqQrQo	5	88808594	0.0087	0.3112	32011	TRUE	reported	5	88808594	0.0017	9.7e-14	795075	TRUE	reported	zqVg3B	1	TRUE
bmi	chol_mat_marg	maternal	unadjusted	chol	rs1266874	A	G	A	G	-0.014	-0.0196	0.6442	0.655	FALSE	FALSE	FALSE	zqQrQo	6	51779638	0.009	0.02969	32011	TRUE	reported	6	51779638	0.0018	9.8e-15	691020	TRUE	reported	zqVg3B	1	TRUE
bmi	chol_mat_marg	maternal	unadjusted	chol	rs12675063	A	T	A	T	-0.0156	-0.0054	0.8869	0.8918	FALSE	TRUE	FALSE	zqQrQo	8	132879047	0.0138	0.6941	32011	TRUE	reported	8	132879047	0.0026	1.3e-09	789771	TRUE	reported	zqVg3B	1	TRUE
bmi	chol_mat_marg	maternal	unadjusted	chol	rs1268065	A	G	A	G	-0.0102	-0.002	0.4794	0.468	FALSE	FALSE	FALSE	zqQrQo	6	126042783	0.0086	0.8184	32011	TRUE	reported	6	126042783	0.0017	1e-09	759626	TRUE	reported	zqVg3B	1	TRUE
bmi	chol_mat_marg	maternal	unadjusted	chol	rs12680842	A	G	A	G	0.0133	-0.0001	0.6795	0.6422	FALSE	FALSE	FALSE	zqQrQo	8	95582606	0.009	0.9954	32011	TRUE	reported	8	95582606	0.0018	4.4e-14	782549	TRUE	reported	zqVg3B	1	TRUE
bmi	chol_mat_marg	maternal	unadjusted	chol	rs12718572	T	C	T	C	-0.0117	0.0002	0.4024	0.4014	FALSE	FALSE	FALSE	zqQrQo	7	50573325	0.0088	0.9801	32011	TRUE	reported	7	50573325	0.0018	3e-11	686523	TRUE	reported	zqVg3B	1	TRUE
bmi	chol_mat_marg	maternal	unadjusted	chol	rs12762034	T	C	T	C	-0.024	-0.0027	0.92417	0.9243	FALSE	FALSE	FALSE	zqQrQo	10	33969931	0.0162	0.8685	32011	TRUE	reported	10	33969931	0.0032	7.3e-14	692191	TRUE	reported	zqVg3B	1	TRUE
bmi	chol_mat_marg	maternal	unadjusted	chol	rs12779328	T	C	T	C	0.0105	0.0113	0.2833	0.2576	FALSE	FALSE	FALSE	zqQrQo	10	12943973	0.0099	0.2509	32011	TRUE	reported	10	12943973	0.0019	4.5e-08	690736	TRUE	reported	zqVg3B	1	TRUE
bmi	chol_mat_marg	maternal	unadjusted	chol	rs12881629	A	G	A	G	-0.0212	-0.0305	0.92054	0.9174	FALSE	FALSE	FALSE	zqQrQo	14	101146413	0.0158	0.05374	32011	TRUE	reported	14	101146413	0.0033	1e-10	676744	TRUE	reported	zqVg3B	1	TRUE
bmi	chol_mat_marg	maternal	unadjusted	chol	rs12888545	A	G	A	G	-0.0136	-0.0055	0.7481	0.737	FALSE	FALSE	FALSE	zqQrQo	14	88308044	0.0098	0.5694	32011	TRUE	reported	14	88308044	0.002	9.1e-12	688605	TRUE	reported	zqVg3B	1	TRUE
bmi	chol_mat_marg	maternal	unadjusted	chol	rs12905439	C	G	C	G	0.0118	-0.0106	0.6607	0.6399	FALSE	TRUE	FALSE	zqQrQo	15	99521883	0.009	0.2389	32011	TRUE	reported	15	99521883	0.0018	1.4e-10	675205	TRUE	reported	zqVg3B	1	TRUE
bmi	chol_mat_marg	maternal	unadjusted	chol	rs12922346	C	G	C	G	0.0136	0.0007	0.2657	0.2715	FALSE	TRUE	FALSE	zqQrQo	16	82438337	0.0097	0.94	32011	TRUE	reported	16	82438337	0.002	1e-11	679615	TRUE	reported	zqVg3B	1	TRUE
bmi	chol_mat_marg	maternal	unadjusted	chol	rs12933482	A	G	A	G	-0.0186	-0.0529	0.8952	0.8868	FALSE	FALSE	FALSE	zqQrQo	16	72189604	0.0136	9.746e-05	32011	TRUE	reported	16	72189604	0.0028	4.9e-11	691477	TRUE	reported	zqVg3B	1	TRUE
bmi	chol_mat_marg	maternal	unadjusted	chol	rs12936083	A	G	A	G	-0.0139	-0.015	0.6733	0.6717	FALSE	FALSE	FALSE	zqQrQo	17	4801887	0.0092	0.1024	32011	TRUE	reported	17	4801887	0.0019	4.1e-13	633615	TRUE	reported	zqVg3B	1	TRUE
bmi	chol_mat_marg	maternal	unadjusted	chol	rs12939549	A	G	A	G	0.018	0.0012	0.5665	0.5659	FALSE	FALSE	FALSE	zqQrQo	17	78611724	0.0087	0.888	32011	TRUE	reported	17	78611724	0.0016	2.7e-28	793950	TRUE	reported	zqVg3B	1	TRUE
bmi	chol_mat_marg	maternal	unadjusted	chol	rs1296328	A	C	A	C	0.0179	-0.0058	0.4343	0.4518	FALSE	FALSE	FALSE	zqQrQo	4	137083193	0.0087	0.5054	32011	TRUE	reported	4	137083193	0.0018	4.9e-24	683488	TRUE	reported	zqVg3B	1	TRUE
bmi	chol_mat_marg	maternal	unadjusted	chol	rs12964689	A	G	A	G	0.0203	0.0065	0.5176	0.4902	FALSE	FALSE	FALSE	zqQrQo	18	21116998	0.0086	0.4504	32011	TRUE	reported	18	21116998	0.0017	5.1e-32	692097	TRUE	reported	zqVg3B	1	TRUE
bmi	chol_mat_marg	maternal	unadjusted	chol	rs12981256	A	G	A	G	0.0142	-0.0088	0.5325	0.5396	FALSE	FALSE	FALSE	zqQrQo	19	1865901	0.0087	0.3091	32011	TRUE	reported	19	1865901	0.0018	1.1e-15	678327	TRUE	reported	zqVg3B	1	TRUE
bmi	chol_mat_marg	maternal	unadjusted	chol	rs12987009	A	T	A	T	-0.011	-0.0083	0.5614	0.5687	FALSE	TRUE	TRUE	zqQrQo	2	219658170	0.0087	0.3433	32011	TRUE	reported	2	219658170	0.0017	2.4e-10	686254	TRUE	reported	zqVg3B	1	TRUE
bmi	chol_mat_marg	maternal	unadjusted	chol	rs13021737	A	G	A	G	-0.0574	0.0005	0.1681	0.1608	FALSE	FALSE	FALSE	zqQrQo	2	632348	0.0116	0.9628	32011	TRUE	reported	2	632348	0.0021	7.5e-157	789534	TRUE	reported	zqVg3B	1	TRUE
bmi	chol_mat_marg	maternal	unadjusted	chol	rs1304070	A	G	A	G	0.0126	0.0117	0.7615	0.7415	FALSE	FALSE	FALSE	zqQrQo	13	65479449	0.0098	0.2315	32011	TRUE	reported	13	65479449	0.002	3.7e-10	691747	TRUE	reported	zqVg3B	1	TRUE
bmi	chol_mat_marg	maternal	unadjusted	chol	rs13047416	C	G	C	G	0.0154	-0.0148	0.6231	0.6398	FALSE	TRUE	FALSE	zqQrQo	21	40309436	0.0089	0.09834	32011	TRUE	reported	21	40309436	0.0018	2.2e-17	683228	TRUE	reported	zqVg3B	1	TRUE
bmi	chol_mat_marg	maternal	unadjusted	chol	rs13069244	A	G	A	G	0.0187	-0.0117	0.07747	0.069	FALSE	FALSE	FALSE	zqQrQo	3	180441172	0.017	0.4916	32011	TRUE	reported	3	180441172	0.0032	3e-09	791327	TRUE	reported	zqVg3B	1	TRUE
bmi	chol_mat_marg	maternal	unadjusted	chol	rs13107325	T	C	T	C	0.047	-0.0691	0.07373	0.0594	FALSE	FALSE	FALSE	zqQrQo	4	103188709	0.0182	0.0001483	32011	TRUE	reported	4	103188709	0.0032	1.1e-47	792045	TRUE	reported	zqVg3B	1	TRUE
bmi	chol_mat_marg	maternal	unadjusted	chol	rs13110266	A	G	A	G	-0.0117	-0.0073	0.4065	0.3941	FALSE	FALSE	FALSE	zqQrQo	4	162129844	0.0088	0.4058	32011	TRUE	reported	4	162129844	0.0017	1.9e-12	791087	TRUE	reported	zqVg3B	1	TRUE
bmi	chol_mat_marg	maternal	unadjusted	chol	rs13147390	T	C	T	C	-0.0103	0.0082	0.6431	0.6554	FALSE	FALSE	FALSE	zqQrQo	4	80712000	0.0091	0.3675	32011	TRUE	reported	4	80712000	0.0018	1e-08	681032	TRUE	reported	zqVg3B	1	TRUE
bmi	chol_mat_marg	maternal	unadjusted	chol	rs13174863	A	G	A	G	-0.0192	0.003	0.8452	0.8633	FALSE	FALSE	FALSE	zqQrQo	5	139080745	0.0126	0.8114	32011	TRUE	reported	5	139080745	0.0023	2.9e-16	773762	TRUE	reported	zqVg3B	1	TRUE
bmi	chol_mat_marg	maternal	unadjusted	chol	rs13184896	T	G	T	G	-0.0133	0.0039	0.4346	0.439	FALSE	FALSE	FALSE	zqQrQo	5	122734005	0.0087	0.6512	32011	TRUE	reported	5	122734005	0.0016	3.3e-16	794825	TRUE	reported	zqVg3B	1	TRUE
bmi	chol_mat_marg	maternal	unadjusted	chol	rs13191362	A	G	A	G	0.0236	0.0086	0.8802	0.8654	FALSE	FALSE	FALSE	zqQrQo	6	163033350	0.0127	0.4965	32011	TRUE	reported	6	163033350	0.0025	5.9e-21	792699	TRUE	reported	zqVg3B	1	TRUE
bmi	chol_mat_marg	maternal	unadjusted	chol	rs1320903	A	G	A	G	0.0216	0.0148	0.3174	0.3095	FALSE	FALSE	FALSE	zqQrQo	3	131758077	0.0093	0.1103	32011	TRUE	reported	3	131758077	0.0018	9.2e-32	691519	TRUE	reported	zqVg3B	1	TRUE
bmi	chol_mat_marg	maternal	unadjusted	chol	rs13240600	A	G	A	G	0.0204	-0.0152	0.8448	0.841	FALSE	FALSE	FALSE	zqQrQo	7	99064466	0.0117	0.1937	32011	TRUE	reported	7	99064466	0.0024	3.5e-17	692233	TRUE	reported	zqVg3B	1	TRUE
bmi	chol_mat_marg	maternal	unadjusted	chol	rs13250058	T	G	T	G	0.0112	0.0083	0.6771	0.686	FALSE	FALSE	FALSE	zqQrQo	8	112270826	0.0092	0.3668	32011	TRUE	reported	8	112270826	0.0018	2.9e-10	787870	TRUE	reported	zqVg3B	1	TRUE
bmi	chol_mat_marg	maternal	unadjusted	chol	rs13263601	A	C	A	C	-0.0154	-0.0002	0.6522	0.6592	FALSE	FALSE	FALSE	zqQrQo	8	14095900	0.009	0.9784	32011	TRUE	reported	8	14095900	0.0018	2.2e-17	686196	TRUE	reported	zqVg3B	1	TRUE
bmi	chol_mat_marg	maternal	unadjusted	chol	rs1327259	A	G	A	G	0.0155	0.0223	0.6128	0.6234	FALSE	FALSE	FALSE	zqQrQo	6	51177811	0.0089	0.01267	32011	TRUE	reported	6	51177811	0.0018	1.7e-18	685922	TRUE	reported	zqVg3B	1	TRUE
bmi	chol_mat_marg	maternal	unadjusted	chol	rs13287131	T	C	T	C	-0.0123	0.0051	0.7509	0.742	FALSE	FALSE	FALSE	zqQrQo	9	92119579	0.0098	0.6058	32011	TRUE	reported	9	92119579	0.002	6.8e-10	683808	TRUE	reported	zqVg3B	1	TRUE
bmi	chol_mat_marg	maternal	unadjusted	chol	rs13288178	A	G	A	G	0.014	0.0058	0.6406	0.6346	FALSE	FALSE	FALSE	zqQrQo	9	37107799	0.0089	0.515	32011	TRUE	reported	9	37107799	0.0018	2.7e-15	691842	TRUE	reported	zqVg3B	1	TRUE
bmi	chol_mat_marg	maternal	unadjusted	chol	rs1330052	C	G	C	G	-0.0132	0.0049	0.6496	0.6529	FALSE	TRUE	FALSE	zqQrQo	13	86536006	0.009	0.5828	32011	TRUE	reported	13	86536006	0.0018	1.5e-13	691613	TRUE	reported	zqVg3B	1	TRUE
bmi	chol_mat_marg	maternal	unadjusted	chol	rs13329567	T	C	T	C	-0.0293	0	0.2308	0.2169	FALSE	FALSE	FALSE	zqQrQo	15	68104367	0.0104	0.9976	32011	TRUE	reported	15	68104367	0.002	1e-50	793953	TRUE	reported	zqVg3B	1	TRUE
bmi	chol_mat_marg	maternal	unadjusted	chol	rs1365466	T	C	T	C	-0.0137	0.0137	0.7406	0.7399	FALSE	FALSE	FALSE	zqQrQo	18	36182440	0.0098	0.1646	32011	TRUE	reported	18	36182440	0.0019	3.3e-13	791868	TRUE	reported	zqVg3B	1	TRUE
bmi	chol_mat_marg	maternal	unadjusted	chol	rs1371108	A	C	A	C	0.0119	-0.0106	0.3247	0.3409	FALSE	FALSE	FALSE	zqQrQo	2	81816251	0.0092	0.2462	32011	TRUE	reported	2	81816251	0.0018	9e-11	684620	TRUE	reported	zqVg3B	1	TRUE
bmi	chol_mat_marg	maternal	unadjusted	chol	rs1372177	C	G	C	G	-0.0098	-0.0023	0.5194	0.495	FALSE	TRUE	TRUE	zqQrQo	13	79571869	0.0086	0.7909	32011	TRUE	reported	13	79571869	0.0017	1.4e-08	685356	TRUE	reported	zqVg3B	1	TRUE
bmi	chol_mat_marg	maternal	unadjusted	chol	rs138289	A	T	A	T	0.0103	-0.0017	0.5171	0.53	FALSE	TRUE	TRUE	zqQrQo	22	32182708	0.0086	0.8402	32011	TRUE	reported	22	32182708	0.0017	3.3e-09	687258	TRUE	reported	zqVg3B	1	TRUE
bmi	chol_mat_marg	maternal	unadjusted	chol	rs1399471	C	G	C	G	-0.0131	-0.0003	0.2608	0.2823	FALSE	TRUE	FALSE	zqQrQo	12	19312221	0.0095	0.9787	32011	TRUE	reported	12	19312221	0.002	2.7e-11	689884	TRUE	reported	zqVg3B	1	TRUE
bmi	chol_mat_marg	maternal	unadjusted	chol	rs1409818	T	C	T	C	0.0201	-0.0067	0.1156	0.0997	FALSE	FALSE	FALSE	zqQrQo	20	21381121	0.0144	0.6421	32011	TRUE	reported	20	21381121	0.0029	2.5e-12	690984	TRUE	reported	zqVg3B	1	TRUE
bmi	chol_mat_marg	maternal	unadjusted	chol	rs1412235	C	G	C	G	0.0246	-0.0072	0.3175	0.3061	FALSE	TRUE	FALSE	zqQrQo	9	28410996	0.0093	0.4399	32011	TRUE	reported	9	28410996	0.0017	6e-45	790147	TRUE	reported	zqVg3B	1	TRUE
bmi	chol_mat_marg	maternal	unadjusted	chol	rs1421334	A	C	A	C	0.0125	0.0148	0.4569	0.4473	FALSE	FALSE	FALSE	zqQrQo	8	30865733	0.0086	0.08452	32011	TRUE	reported	8	30865733	0.0018	1e-12	680665	TRUE	reported	zqVg3B	1	TRUE
bmi	chol_mat_marg	maternal	unadjusted	chol	rs1431659	A	G	A	G	0.0196	-0.0097	0.2656	0.2714	FALSE	FALSE	FALSE	zqQrQo	8	73439070	0.0096	0.3167	32011	TRUE	reported	8	73439070	0.0019	6e-24	689739	TRUE	reported	zqVg3B	1	TRUE
bmi	chol_mat_marg	maternal	unadjusted	chol	rs1436344	C	G	C	G	0.0141	-0.0047	0.5922	0.5705	FALSE	TRUE	TRUE	zqQrQo	3	104606144	0.0086	0.5869	32011	TRUE	reported	3	104606144	0.0017	4.1e-16	692017	TRUE	reported	zqVg3B	1	TRUE
bmi	chol_mat_marg	maternal	unadjusted	chol	rs1445652	A	G	A	G	0.0123	-0.0153	0.1855	0.2011	FALSE	FALSE	FALSE	zqQrQo	2	155668460	0.0108	0.1545	32011	TRUE	reported	2	155668460	0.0022	4.3e-08	682166	TRUE	reported	zqVg3B	1	TRUE
bmi	chol_mat_marg	maternal	unadjusted	chol	rs1452075	T	C	T	C	0.0141	-0.0075	0.7277	0.7248	FALSE	FALSE	FALSE	zqQrQo	3	62481063	0.0096	0.4318	32011	TRUE	reported	3	62481063	0.0018	1.3e-14	783729	TRUE	reported	zqVg3B	1	TRUE
bmi	chol_mat_marg	maternal	unadjusted	chol	rs1454687	C	G	C	G	0.0202	0.0022	0.4773	0.467	FALSE	TRUE	TRUE	zqQrQo	3	94038085	0.0086	0.7956	32011	TRUE	reported	3	94038085	0.0017	5.2e-32	692324	TRUE	reported	zqVg3B	1	TRUE
bmi	chol_mat_marg	maternal	unadjusted	chol	rs1465900	A	C	A	C	0.0125	0.0073	0.7812	0.7777	FALSE	FALSE	FALSE	zqQrQo	11	76473138	0.0103	0.4802	32011	TRUE	reported	11	76473138	0.002	4.8e-10	779748	TRUE	reported	zqVg3B	1	TRUE
bmi	chol_mat_marg	maternal	unadjusted	chol	rs1477887	A	G	A	G	-0.0138	-0.0015	0.4567	0.4712	FALSE	FALSE	FALSE	zqQrQo	4	18514827	0.0085	0.8618	32011	TRUE	reported	4	18514827	0.0017	2e-15	679023	TRUE	reported	zqVg3B	1	TRUE
bmi	chol_mat_marg	maternal	unadjusted	chol	rs1492767	T	C	T	C	0.0094	0.01	0.4957	0.5164	FALSE	FALSE	FALSE	zqQrQo	4	55221467	0.0086	0.2441	32011	TRUE	reported	4	55221467	0.0016	1e-08	794161	TRUE	reported	zqVg3B	1	TRUE
bmi	chol_mat_marg	maternal	unadjusted	chol	rs1503526	T	C	T	C	-0.014	0.0076	0.5162	0.5016	FALSE	FALSE	FALSE	zqQrQo	5	63020706	0.0085	0.3705	32011	TRUE	reported	5	63020706	0.0017	5.5e-17	747347	TRUE	reported	zqVg3B	1	TRUE
bmi	chol_mat_marg	maternal	unadjusted	chol	rs1521527	C	G	C	G	-0.0121	0.0026	0.5324	0.543	FALSE	TRUE	TRUE	zqQrQo	2	165427825	0.0086	0.7574	32011	TRUE	reported	2	165427825	0.0017	3.1e-12	678175	TRUE	reported	zqVg3B	1	TRUE
bmi	chol_mat_marg	maternal	unadjusted	chol	rs1522569	T	G	T	G	0.0164	-0.0074	0.8181	0.8413	FALSE	FALSE	FALSE	zqQrQo	4	171632637	0.0118	0.5313	32011	TRUE	reported	4	171632637	0.0022	2.9e-13	689573	TRUE	reported	zqVg3B	1	TRUE
bmi	chol_mat_marg	maternal	unadjusted	chol	rs1528435	T	C	T	C	0.0164	0.0157	0.6331	0.6376	FALSE	FALSE	FALSE	zqQrQo	2	181550962	0.009	0.08121	32011	TRUE	reported	2	181550962	0.0017	9.1e-23	794198	TRUE	reported	zqVg3B	1	TRUE
bmi	chol_mat_marg	maternal	unadjusted	chol	rs1535660	T	C	T	C	0.0147	-0.0031	0.1446	0.1499	FALSE	FALSE	FALSE	zqQrQo	9	10371073	0.012	0.7971	32011	TRUE	reported	9	10371073	0.0025	5.2e-09	690624	TRUE	reported	zqVg3B	1	TRUE
bmi	chol_mat_marg	maternal	unadjusted	chol	rs156201	C	G	C	G	0.0123	0.0007	0.7606	0.7309	FALSE	TRUE	FALSE	zqQrQo	6	104847441	0.0096	0.9433	32011	TRUE	reported	6	104847441	0.002	5.8e-10	691835	TRUE	reported	zqVg3B	1	TRUE
bmi	chol_mat_marg	maternal	unadjusted	chol	rs1579557	T	C	T	C	0.0213	-0.0172	0.2998	0.2951	FALSE	FALSE	FALSE	zqQrQo	6	40371918	0.0094	0.06728	32011	TRUE	reported	6	40371918	0.0019	1.1e-29	692405	TRUE	reported	zqVg3B	1	TRUE
bmi	chol_mat_marg	maternal	unadjusted	chol	rs1583123	A	C	A	C	0.0108	-0.003	0.6224	0.628	FALSE	FALSE	FALSE	zqQrQo	18	58206046	0.0089	0.7395	32011	TRUE	reported	18	58206046	0.0018	1.3e-09	689615	TRUE	reported	zqVg3B	1	TRUE
bmi	chol_mat_marg	maternal	unadjusted	chol	rs1624134	C	G	C	G	0.0101	0	0.4068	0.4113	FALSE	TRUE	FALSE	zqQrQo	10	34834482	0.0087	0.9965	32011	TRUE	reported	10	34834482	0.0018	1.1e-08	690572	TRUE	reported	zqVg3B	1	TRUE
bmi	chol_mat_marg	maternal	unadjusted	chol	rs1656377	T	C	T	C	-0.0099	0.0011	0.4115	0.4278	FALSE	FALSE	FALSE	zqQrQo	3	158285280	0.0087	0.9035	32011	TRUE	reported	3	158285280	0.0017	1.6e-08	691955	TRUE	reported	zqVg3B	1	TRUE
bmi	chol_mat_marg	maternal	unadjusted	chol	rs16822990	A	G	A	G	0.0187	-0.0014	0.9199	0.9131	FALSE	FALSE	FALSE	zqQrQo	3	114319407	0.0152	0.9253	32011	TRUE	reported	3	114319407	0.0032	3.8e-09	681891	TRUE	reported	zqVg3B	1	TRUE
bmi	chol_mat_marg	maternal	unadjusted	chol	rs16849710	A	G	A	G	0.0116	-0.0101	0.485	0.4553	FALSE	FALSE	FALSE	zqQrQo	1	202106797	0.0086	0.2401	32011	TRUE	reported	1	202106797	0.0018	6e-11	666229	TRUE	reported	zqVg3B	1	TRUE
bmi	chol_mat_marg	maternal	unadjusted	chol	rs16851483	T	G	T	G	0.0369	0.0089	0.06928	0.0616	FALSE	FALSE	FALSE	zqQrQo	3	141275436	0.018	0.6196	32011	TRUE	reported	3	141275436	0.0035	3.2e-26	692316	TRUE	reported	zqVg3B	1	TRUE
bmi	chol_mat_marg	maternal	unadjusted	chol	rs16871902	A	G	A	G	0.0125	-0.0032	0.4877	0.4822	FALSE	FALSE	FALSE	zqQrQo	5	3488462	0.0086	0.7097	32011	TRUE	reported	5	3488462	0.0017	4.6e-13	690830	TRUE	reported	zqVg3B	1	TRUE
bmi	chol_mat_marg	maternal	unadjusted	chol	rs16889835	T	C	T	C	-0.0145	-0.0089	0.1429	0.1383	FALSE	FALSE	FALSE	zqQrQo	6	24947772	0.0125	0.4778	32011	TRUE	reported	6	24947772	0.0025	4.3e-09	681849	TRUE	reported	zqVg3B	1	TRUE
bmi	chol_mat_marg	maternal	unadjusted	chol	rs16903285	T	C	T	C	-0.0331	-0.0044	0.8593	0.887	FALSE	FALSE	FALSE	zqQrQo	5	87978252	0.0136	0.7457	32011	TRUE	reported	5	87978252	0.0026	7.6e-38	687944	TRUE	reported	zqVg3B	1	TRUE
bmi	chol_mat_marg	maternal	unadjusted	chol	rs16953563	A	G	A	G	-0.0134	0.015	0.2516	0.2348	FALSE	FALSE	FALSE	zqQrQo	15	66686770	0.0101	0.1403	32011	TRUE	reported	15	66686770	0.002	1.5e-11	691761	TRUE	reported	zqVg3B	1	TRUE
bmi	chol_mat_marg	maternal	unadjusted	chol	rs17001561	A	G	A	G	0.0151	-0.0086	0.1573	0.1479	FALSE	FALSE	FALSE	zqQrQo	4	77096118	0.0121	0.4769	32011	TRUE	reported	4	77096118	0.0023	3.8e-11	794327	TRUE	reported	zqVg3B	1	TRUE
bmi	chol_mat_marg	maternal	unadjusted	chol	rs17014375	T	G	T	G	-0.0172	-0.0084	0.8652	0.8786	FALSE	FALSE	FALSE	zqQrQo	1	209543560	0.0131	0.5233	32011	TRUE	reported	1	209543560	0.0025	1.1e-11	690856	TRUE	reported	zqVg3B	1	TRUE
bmi	chol_mat_marg	maternal	unadjusted	chol	rs17056301	T	C	T	C	-0.0118	0.0174	0.7364	0.7465	FALSE	FALSE	FALSE	zqQrQo	5	158271680	0.0099	0.0793	32011	TRUE	reported	5	158271680	0.002	2.4e-09	688085	TRUE	reported	zqVg3B	1	TRUE
bmi	chol_mat_marg	maternal	unadjusted	chol	rs17066856	T	C	T	C	0.0385	0.0202	0.90429	0.8905	FALSE	FALSE	FALSE	zqQrQo	18	58049656	0.0139	0.1461	32011	TRUE	reported	18	58049656	0.0028	1.5e-42	791783	TRUE	reported	zqVg3B	1	TRUE
bmi	chol_mat_marg	maternal	unadjusted	chol	rs17113297	T	C	T	C	0.0166	-0.0104	0.2082	0.1975	FALSE	FALSE	FALSE	zqQrQo	10	102395982	0.011	0.3452	32011	TRUE	reported	10	102395982	0.0021	2.1e-15	686357	TRUE	reported	zqVg3B	1	TRUE
bmi	chol_mat_marg	maternal	unadjusted	chol	rs17119937	T	C	T	C	-0.0212	-0.0107	0.93095	0.9367	FALSE	FALSE	FALSE	zqQrQo	8	14502274	0.0179	0.5497	32011	TRUE	reported	8	14502274	0.0036	5.6e-09	668272	TRUE	reported	zqVg3B	1	TRUE
bmi	chol_mat_marg	maternal	unadjusted	chol	rs17203016	A	G	A	G	-0.015	-0.0005	0.804	0.7913	FALSE	FALSE	FALSE	zqQrQo	2	208255518	0.0105	0.9629	32011	TRUE	reported	2	208255518	0.002	2.1e-13	786272	TRUE	reported	zqVg3B	1	TRUE
bmi	chol_mat_marg	maternal	unadjusted	chol	rs17238110	A	G	A	G	0.0353	-0.02	0.8366	0.9774	FALSE	FALSE	FALSE	zqQrQo	15	62150364	0.0288	0.4882	32011	TRUE	reported	15	62150364	0.005	2e-12	775505	TRUE	reported	zqVg3B	1	TRUE
bmi	chol_mat_marg	maternal	unadjusted	chol	rs17311369	T	C	T	C	-0.0104	0.0019	0.3278	0.3118	FALSE	FALSE	FALSE	zqQrQo	15	47709199	0.0092	0.8366	32011	TRUE	reported	15	47709199	0.0019	3.1e-08	673102	TRUE	reported	zqVg3B	1	TRUE
bmi	chol_mat_marg	maternal	unadjusted	chol	rs17327461	T	C	T	C	0.0125	0.0056	0.4498	0.4447	FALSE	FALSE	FALSE	zqQrQo	2	35512183	0.0086	0.516	32011	TRUE	reported	2	35512183	0.0016	1.5e-14	792231	TRUE	reported	zqVg3B	1	TRUE
bmi	chol_mat_marg	maternal	unadjusted	chol	rs17405819	T	C	T	C	0.0215	-0.0194	0.699	0.7016	FALSE	FALSE	FALSE	zqQrQo	8	76806584	0.0094	0.03851	32011	TRUE	reported	8	76806584	0.0018	4.3e-33	795493	TRUE	reported	zqVg3B	1	TRUE
bmi	chol_mat_marg	maternal	unadjusted	chol	rs17424296	A	G	A	G	-0.0108	-0.012	0.3659	0.3789	FALSE	FALSE	FALSE	zqQrQo	5	60838903	0.0089	0.176	32011	TRUE	reported	5	60838903	0.0018	2.4e-09	684366	TRUE	reported	zqVg3B	1	TRUE
bmi	chol_mat_marg	maternal	unadjusted	chol	rs17425707	T	C	T	C	-0.0167	-0.0157	0.8997	0.9022	FALSE	FALSE	FALSE	zqQrQo	1	57874879	0.0146	0.2816	32011	TRUE	reported	1	57874879	0.0028	4.4e-09	688867	TRUE	reported	zqVg3B	1	TRUE
bmi	chol_mat_marg	maternal	unadjusted	chol	rs17446257	A	G	A	G	0.0153	0.0001	0.1292	0.1275	FALSE	FALSE	FALSE	zqQrQo	13	40749213	0.0131	0.9915	32011	TRUE	reported	13	40749213	0.0026	2.9e-09	690630	TRUE	reported	zqVg3B	1	TRUE
bmi	chol_mat_marg	maternal	unadjusted	chol	rs17499593	C	G	C	G	-0.0125	0.0115	0.8103	0.8076	FALSE	TRUE	FALSE	zqQrQo	2	172649755	0.0109	0.2911	32011	TRUE	reported	2	172649755	0.0022	1.1e-08	691663	TRUE	reported	zqVg3B	1	TRUE
bmi	chol_mat_marg	maternal	unadjusted	chol	rs17513613	T	C	T	C	-0.0186	-0.0037	0.6764	0.6796	FALSE	FALSE	FALSE	zqQrQo	19	30286822	0.0092	0.6858	32011	TRUE	reported	19	30286822	0.0018	3.6e-26	789575	TRUE	reported	zqVg3B	1	TRUE
bmi	chol_mat_marg	maternal	unadjusted	chol	rs175165	T	G	T	G	0.0103	0.0115	0.6059	0.5935	FALSE	FALSE	FALSE	zqQrQo	22	20116015	0.0087	0.1853	32011	TRUE	reported	22	20116015	0.0018	5.2e-09	690545	TRUE	reported	zqVg3B	1	TRUE
bmi	chol_mat_marg	maternal	unadjusted	chol	rs17535082	T	C	T	C	-0.0171	-0.0148	0.0939	0.0893	FALSE	FALSE	FALSE	zqQrQo	14	35667554	0.0151	0.3265	32011	TRUE	reported	14	35667554	0.003	7.8e-09	690550	TRUE	reported	zqVg3B	1	TRUE
bmi	chol_mat_marg	maternal	unadjusted	chol	rs17551974	A	C	A	C	-0.0141	-0.0111	0.1782	0.2045	FALSE	FALSE	FALSE	zqQrQo	2	142293146	0.0106	0.2971	32011	TRUE	reported	2	142293146	0.0022	1.9e-10	691115	TRUE	reported	zqVg3B	1	TRUE
bmi	chol_mat_marg	maternal	unadjusted	chol	rs1759975	A	G	A	G	0.0096	-0.0113	0.6062	0.6085	FALSE	FALSE	FALSE	zqQrQo	13	78385158	0.0088	0.1997	32011	TRUE	reported	13	78385158	0.0017	1.9e-08	748415	TRUE	reported	zqVg3B	1	TRUE
bmi	chol_mat_marg	maternal	unadjusted	chol	rs17663412	A	C	A	C	0.0157	0.0013	0.1139	0.1108	FALSE	FALSE	FALSE	zqQrQo	5	167595121	0.0138	0.9272	32011	TRUE	reported	5	167595121	0.0027	6.1e-09	691018	TRUE	reported	zqVg3B	1	TRUE
bmi	chol_mat_marg	maternal	unadjusted	chol	rs17710386	T	C	T	C	-0.0126	-0.0049	0.6681	0.6706	FALSE	FALSE	FALSE	zqQrQo	18	63461201	0.0092	0.5959	32011	TRUE	reported	18	63461201	0.0018	1e-12	783810	TRUE	reported	zqVg3B	1	TRUE
bmi	chol_mat_marg	maternal	unadjusted	chol	rs17724992	A	G	A	G	0.0183	-0.0086	0.7404	0.7462	FALSE	FALSE	FALSE	zqQrQo	19	18454825	0.0098	0.3831	32011	TRUE	reported	19	18454825	0.0019	1e-22	785851	TRUE	reported	zqVg3B	1	TRUE
bmi	chol_mat_marg	maternal	unadjusted	chol	rs17767510	C	G	C	G	0.0129	0.0072	0.1697	0.1854	FALSE	TRUE	FALSE	zqQrQo	4	68156598	0.0112	0.5213	32011	TRUE	reported	4	68156598	0.0023	1.9e-08	683125	TRUE	reported	zqVg3B	1	TRUE
bmi	chol_mat_marg	maternal	unadjusted	chol	rs17806379	T	C	T	C	-0.0258	-0.017	0.1789	0.1889	FALSE	FALSE	FALSE	zqQrQo	20	51107290	0.011	0.1208	32011	TRUE	reported	20	51107290	0.0022	1.5e-30	690043	TRUE	reported	zqVg3B	1	TRUE
bmi	chol_mat_marg	maternal	unadjusted	chol	rs1784460	A	T	A	T	0.0132	0.0027	0.4035	0.3966	FALSE	TRUE	FALSE	zqQrQo	11	118938371	0.0088	0.7609	32011	TRUE	reported	11	118938371	0.0018	9e-14	680042	TRUE	reported	zqVg3B	1	TRUE
bmi	chol_mat_marg	maternal	unadjusted	chol	rs1804528	A	G	A	G	0.0109	-0.0146	0.3507	0.3814	FALSE	FALSE	FALSE	zqQrQo	4	146056320	0.0088	0.09683	32011	TRUE	reported	4	146056320	0.002	3e-08	518856	TRUE	reported	zqVg3B	1	TRUE
bmi	chol_mat_marg	maternal	unadjusted	chol	rs1814170	A	T	A	T	0.0203	-0.0174	0.8946	0.8965	FALSE	TRUE	FALSE	zqQrQo	7	138794149	0.0141	0.2177	32011	TRUE	reported	7	138794149	0.0029	2.1e-12	686628	TRUE	reported	zqVg3B	1	TRUE
bmi	chol_mat_marg	maternal	unadjusted	chol	rs1830074	T	C	T	C	-0.0115	-0.0053	0.712	0.7118	FALSE	FALSE	FALSE	zqQrQo	7	6718674	0.0095	0.5801	32011	TRUE	reported	7	6718674	0.0019	1.4e-09	689911	TRUE	reported	zqVg3B	1	TRUE
bmi	chol_mat_marg	maternal	unadjusted	chol	rs1863652	A	G	A	G	-0.0115	0	0.3449	0.3558	FALSE	FALSE	FALSE	zqQrQo	4	95991417	0.0089	0.9964	32011	TRUE	reported	4	95991417	0.0018	1.4e-10	692539	TRUE	reported	zqVg3B	1	TRUE
bmi	chol_mat_marg	maternal	unadjusted	chol	rs1884389	T	C	T	C	-0.0103	0.0027	0.4289	0.4475	FALSE	FALSE	FALSE	zqQrQo	20	1410582	0.0087	0.7523	32011	TRUE	reported	20	1410582	0.0017	4e-09	683669	TRUE	reported	zqVg3B	1	TRUE
bmi	chol_mat_marg	maternal	unadjusted	chol	rs1884897	A	G	A	G	-0.0194	0.0082	0.3692	0.3547	FALSE	FALSE	FALSE	zqQrQo	20	6612832	0.009	0.3629	32011	TRUE	reported	20	6612832	0.0017	1.3e-30	789534	TRUE	reported	zqVg3B	1	TRUE
bmi	chol_mat_marg	maternal	unadjusted	chol	rs1885728	A	G	A	G	0.0108	-0.0041	0.6787	0.6993	FALSE	FALSE	FALSE	zqQrQo	6	5977833	0.0094	0.6652	32011	TRUE	reported	6	5977833	0.0019	1e-08	682316	TRUE	reported	zqVg3B	1	TRUE
bmi	chol_mat_marg	maternal	unadjusted	chol	rs1891216	T	G	T	G	-0.0107	0.0009	0.6241	0.6088	FALSE	FALSE	FALSE	zqQrQo	1	7728391	0.0089	0.9207	32011	TRUE	reported	1	7728391	0.0018	2.4e-09	685079	TRUE	reported	zqVg3B	1	TRUE
bmi	chol_mat_marg	maternal	unadjusted	chol	rs1896767	A	G	A	G	-0.0109	0.0093	0.5376	0.5594	FALSE	FALSE	FALSE	zqQrQo	16	62838304	0.0086	0.2786	32011	TRUE	reported	16	62838304	0.0017	2.4e-10	686262	TRUE	reported	zqVg3B	1	TRUE
bmi	chol_mat_marg	maternal	unadjusted	chol	rs189843	C	G	C	G	-0.0098	-0.0024	0.5557	0.56	FALSE	TRUE	TRUE	zqQrQo	5	164600151	0.0087	0.7784	32011	TRUE	reported	5	164600151	0.0017	1.7e-08	685314	TRUE	reported	zqVg3B	1	TRUE
bmi	chol_mat_marg	maternal	unadjusted	chol	rs1927790	T	C	T	C	-0.0148	0.0048	0.5891	0.5952	FALSE	FALSE	FALSE	zqQrQo	13	96922191	0.0087	0.5865	32011	TRUE	reported	13	96922191	0.0016	1.8e-19	794326	TRUE	reported	zqVg3B	1	TRUE
bmi	chol_mat_marg	maternal	unadjusted	chol	rs1928295	T	C	T	C	0.0141	-0.0033	0.5539	0.5753	FALSE	FALSE	FALSE	zqQrQo	9	120378483	0.0087	0.7064	32011	TRUE	reported	9	120378483	0.0016	5.4e-18	793649	TRUE	reported	zqVg3B	1	TRUE
bmi	chol_mat_marg	maternal	unadjusted	chol	rs1937433	C	G	C	G	-0.0124	0.0113	0.4642	0.4633	FALSE	TRUE	TRUE	zqQrQo	1	66444183	0.0086	0.1862	32011	TRUE	reported	1	66444183	0.0017	8.5e-13	682765	TRUE	reported	zqVg3B	1	TRUE
bmi	chol_mat_marg	maternal	unadjusted	chol	rs1937684	A	T	A	T	0.0112	-0.0144	0.6592	0.656	FALSE	TRUE	FALSE	zqQrQo	10	53680085	0.0091	0.1139	32011	TRUE	reported	10	53680085	0.0018	8.7e-10	690063	TRUE	reported	zqVg3B	1	TRUE
bmi	chol_mat_marg	maternal	unadjusted	chol	rs1948080	T	G	T	G	0.0137	0.0001	0.6251	0.626	FALSE	FALSE	FALSE	zqQrQo	9	11852043	0.0089	0.9955	32011	TRUE	reported	9	11852043	0.0018	1.1e-14	690633	TRUE	reported	zqVg3B	1	TRUE
bmi	chol_mat_marg	maternal	unadjusted	chol	rs1951455	T	C	T	C	-0.0145	-0.0011	0.2747	0.3048	FALSE	FALSE	FALSE	zqQrQo	14	91512339	0.0093	0.9025	32011	TRUE	reported	14	91512339	0.0019	4.5e-14	690040	TRUE	reported	zqVg3B	1	TRUE
bmi	chol_mat_marg	maternal	unadjusted	chol	rs1982441	T	G	T	G	0.0175	0.0229	0.1381	0.1458	FALSE	FALSE	FALSE	zqQrQo	8	28021769	0.0121	0.05823	32011	TRUE	reported	8	28021769	0.0026	7e-12	687705	TRUE	reported	zqVg3B	1	TRUE
bmi	chol_mat_marg	maternal	unadjusted	chol	rs1982725	T	C	T	C	0.0097	0.001	0.4778	0.478	FALSE	FALSE	FALSE	zqQrQo	19	30618771	0.0086	0.9087	32011	TRUE	reported	19	30618771	0.0017	3.3e-08	683155	TRUE	reported	zqVg3B	1	TRUE
bmi	chol_mat_marg	maternal	unadjusted	chol	rs1993709	A	G	A	G	-0.0331	-0.0241	0.1823	0.2003	FALSE	FALSE	FALSE	zqQrQo	1	72838529	0.0107	0.02363	32011	TRUE	reported	1	72838529	0.0021	1.9e-57	786001	TRUE	reported	zqVg3B	1	TRUE
bmi	chol_mat_marg	maternal	unadjusted	chol	rs1999494	A	G	A	G	0.0106	-0.0037	0.336	0.313	FALSE	FALSE	FALSE	zqQrQo	13	81000505	0.0093	0.6928	32011	TRUE	reported	13	81000505	0.0019	1.7e-08	642433	TRUE	reported	zqVg3B	1	TRUE
bmi	chol_mat_marg	maternal	unadjusted	chol	rs2007231	T	C	T	C	-0.0104	-0.0123	0.6387	0.613	FALSE	FALSE	FALSE	zqQrQo	1	115266306	0.0087	0.1587	32011	TRUE	reported	1	115266306	0.0018	5.2e-09	691969	TRUE	reported	zqVg3B	1	TRUE
bmi	chol_mat_marg	maternal	unadjusted	chol	rs200810	T	C	T	C	0.0136	0.0056	0.6284	0.6307	FALSE	FALSE	FALSE	zqQrQo	6	97922184	0.0089	0.5328	32011	TRUE	reported	6	97922184	0.0017	5.5e-16	793699	TRUE	reported	zqVg3B	1	TRUE
bmi	chol_mat_marg	maternal	unadjusted	chol	rs2010281	A	G	A	G	-0.0161	0.0068	0.3552	0.3618	FALSE	FALSE	FALSE	zqQrQo	14	103862322	0.0089	0.4451	32011	TRUE	reported	14	103862322	0.0017	6.7e-21	794009	TRUE	reported	zqVg3B	1	TRUE
bmi	chol_mat_marg	maternal	unadjusted	chol	rs2047648	A	T	A	T	-0.0118	-0.0156	0.737	0.7711	FALSE	TRUE	FALSE	zqQrQo	3	157033438	0.0103	0.1285	32011	TRUE	reported	3	157033438	0.002	2.4e-09	690946	TRUE	reported	zqVg3B	1	TRUE
bmi	chol_mat_marg	maternal	unadjusted	chol	rs2051559	T	C	T	C	-0.0176	-0.0012	0.8692	0.8582	FALSE	FALSE	FALSE	zqQrQo	4	3298800	0.0124	0.9249	32011	TRUE	reported	4	3298800	0.0026	5e-12	689307	TRUE	reported	zqVg3B	1	TRUE
bmi	chol_mat_marg	maternal	unadjusted	chol	rs2065418	T	G	T	G	0.0166	0.01	0.6377	0.6486	FALSE	FALSE	FALSE	zqQrQo	11	30422068	0.0089	0.2623	32011	TRUE	reported	11	30422068	0.0018	3.6e-20	691707	TRUE	reported	zqVg3B	1	TRUE
bmi	chol_mat_marg	maternal	unadjusted	chol	rs208015	T	C	T	C	0.0356	0	0.0784	0.0711	FALSE	FALSE	FALSE	zqQrQo	17	46252346	0.0167	0.9978	32011	TRUE	reported	17	46252346	0.0034	1.4e-25	691575	TRUE	reported	zqVg3B	1	TRUE
bmi	chol_mat_marg	maternal	unadjusted	chol	rs2124499	C	G	C	G	-0.0123	0.0041	0.3718	0.3851	FALSE	TRUE	FALSE	zqQrQo	3	123093541	0.0088	0.6393	32011	TRUE	reported	3	123093541	0.0017	3.4e-13	785955	TRUE	reported	zqVg3B	1	TRUE
bmi	chol_mat_marg	maternal	unadjusted	chol	rs2143253	A	G	A	G	-0.0188	0.0155	0.1189	0.1177	FALSE	FALSE	FALSE	zqQrQo	20	41987392	0.0133	0.2433	32011	TRUE	reported	20	41987392	0.0026	1.1e-12	684760	TRUE	reported	zqVg3B	1	TRUE
bmi	chol_mat_marg	maternal	unadjusted	chol	rs215634	A	G	A	G	0.0152	0.0057	0.3788	0.3649	FALSE	FALSE	FALSE	zqQrQo	7	32369148	0.0089	0.5259	32011	TRUE	reported	7	32369148	0.0018	2.6e-17	681296	TRUE	reported	zqVg3B	1	TRUE
bmi	chol_mat_marg	maternal	unadjusted	chol	rs2162524	T	C	T	C	-0.0155	-0.0024	0.6679	0.674	FALSE	FALSE	FALSE	zqQrQo	2	230817437	0.0091	0.7932	32011	TRUE	reported	2	230817437	0.0018	4.1e-17	691302	TRUE	reported	zqVg3B	1	TRUE
bmi	chol_mat_marg	maternal	unadjusted	chol	rs2163188	C	G	C	G	0.0131	-0.0161	0.474	0.4711	FALSE	TRUE	TRUE	zqQrQo	10	65314711	0.0086	0.06152	32011	TRUE	reported	10	65314711	0.0017	2e-14	686502	TRUE	reported	zqVg3B	1	TRUE
bmi	chol_mat_marg	maternal	unadjusted	chol	rs2169642	A	C	A	C	-0.0122	-0.009	0.6313	0.6176	FALSE	FALSE	FALSE	zqQrQo	3	82737773	0.0089	0.312	32011	TRUE	reported	3	82737773	0.0018	2.9e-11	676860	TRUE	reported	zqVg3B	1	TRUE
bmi	chol_mat_marg	maternal	unadjusted	chol	rs2174307	C	G	C	G	0.0121	0.0032	0.4067	0.4377	FALSE	TRUE	TRUE	zqQrQo	9	73791849	0.0086	0.7116	32011	TRUE	reported	9	73791849	0.0017	4.9e-12	686559	TRUE	reported	zqVg3B	1	TRUE
bmi	chol_mat_marg	maternal	unadjusted	chol	rs217671	A	G	A	G	-0.0144	-0.0075	0.7281	0.7492	FALSE	FALSE	FALSE	zqQrQo	14	62360464	0.0099	0.4479	32011	TRUE	reported	14	62360464	0.0019	1.3e-13	691456	TRUE	reported	zqVg3B	1	TRUE
bmi	chol_mat_marg	maternal	unadjusted	chol	rs2192158	A	G	A	G	0.0129	0.018	0.4601	0.4428	FALSE	FALSE	FALSE	zqQrQo	4	55505360	0.0086	0.03709	32011	TRUE	reported	4	55505360	0.0017	8.3e-14	690727	TRUE	reported	zqVg3B	1	TRUE
bmi	chol_mat_marg	maternal	unadjusted	chol	rs2196618	A	G	A	G	-0.0147	-0.0104	0.2754	0.2581	FALSE	FALSE	FALSE	zqQrQo	8	85089437	0.0099	0.291	32011	TRUE	reported	8	85089437	0.002	1.3e-13	688851	TRUE	reported	zqVg3B	1	TRUE
bmi	chol_mat_marg	maternal	unadjusted	chol	rs2228213	A	G	A	G	-0.0139	-0.0072	0.3481	0.337	FALSE	FALSE	FALSE	zqQrQo	6	12124855	0.0091	0.4264	32011	TRUE	reported	6	12124855	0.0017	4.6e-16	795595	TRUE	reported	zqVg3B	1	TRUE
bmi	chol_mat_marg	maternal	unadjusted	chol	rs2228552	T	G	T	G	0.0127	-0.0115	0.6445	0.6621	FALSE	FALSE	FALSE	zqQrQo	1	32165495	0.0091	0.2064	32011	TRUE	reported	1	32165495	0.0019	3.1e-11	560094	TRUE	reported	zqVg3B	1	TRUE
bmi	chol_mat_marg	maternal	unadjusted	chol	rs2235564	T	C	T	C	0.0131	0.0139	0.3466	0.3394	FALSE	FALSE	FALSE	zqQrQo	1	6713114	0.009	0.124	32011	TRUE	reported	1	6713114	0.0018	3.7e-13	691544	TRUE	reported	zqVg3B	1	TRUE
bmi	chol_mat_marg	maternal	unadjusted	chol	rs2237403	T	C	T	C	-0.0121	-0.0024	0.3422	0.3598	FALSE	FALSE	FALSE	zqQrQo	7	39448936	0.0089	0.7927	32011	TRUE	reported	7	39448936	0.0018	3.3e-11	692017	TRUE	reported	zqVg3B	1	TRUE
bmi	chol_mat_marg	maternal	unadjusted	chol	rs2242189	T	C	T	C	0.0135	0.0084	0.6342	0.6368	FALSE	FALSE	FALSE	zqQrQo	4	38691024	0.009	0.3469	32011	TRUE	reported	4	38691024	0.0018	8.3e-14	676050	TRUE	reported	zqVg3B	1	TRUE
bmi	chol_mat_marg	maternal	unadjusted	chol	rs2246012	T	C	T	C	-0.0158	-0.0014	0.8372	0.8192	FALSE	FALSE	FALSE	zqQrQo	6	131898208	0.0112	0.8997	32011	TRUE	reported	6	131898208	0.0022	3.1e-13	795598	TRUE	reported	zqVg3B	1	TRUE
bmi	chol_mat_marg	maternal	unadjusted	chol	rs2257791	A	G	A	G	-0.0142	-0.0258	0.7515	0.7539	FALSE	FALSE	FALSE	zqQrQo	10	118643670	0.01	0.009859	32011	TRUE	reported	10	118643670	0.002	1.8e-12	686831	TRUE	reported	zqVg3B	1	TRUE
bmi	chol_mat_marg	maternal	unadjusted	chol	rs2271189	A	G	A	G	-0.0144	0.0006	0.4051	0.4224	FALSE	FALSE	FALSE	zqQrQo	12	56494991	0.0087	0.9436	32011	TRUE	reported	12	56494991	0.0018	5e-16	675192	TRUE	reported	zqVg3B	1	TRUE
bmi	chol_mat_marg	maternal	unadjusted	chol	rs2281819	A	T	A	T	-0.016	-0.0079	0.2302	0.2334	FALSE	TRUE	FALSE	zqQrQo	6	33771673	0.0102	0.4381	32011	TRUE	reported	6	33771673	0.002	5.1e-15	687785	TRUE	reported	zqVg3B	1	TRUE
bmi	chol_mat_marg	maternal	unadjusted	chol	rs2283093	T	C	T	C	0.0127	-0.0231	0.2066	0.2247	FALSE	FALSE	FALSE	zqQrQo	7	126721231	0.0102	0.0237	32011	TRUE	reported	7	126721231	0.0021	3.1e-09	691773	TRUE	reported	zqVg3B	1	TRUE
bmi	chol_mat_marg	maternal	unadjusted	chol	rs2284746	C	G	C	G	0.0104	-0.0063	0.4762	0.4633	FALSE	TRUE	TRUE	zqQrQo	1	17306675	0.0086	0.4655	32011	TRUE	reported	1	17306675	0.0017	1.4e-09	692206	TRUE	reported	zqVg3B	1	TRUE
bmi	chol_mat_marg	maternal	unadjusted	chol	rs2285178	T	C	T	C	-0.0112	0.0007	0.6891	0.7032	FALSE	FALSE	FALSE	zqQrQo	22	38205989	0.0093	0.9441	32011	TRUE	reported	22	38205989	0.0019	9.4e-09	638268	TRUE	reported	zqVg3B	1	TRUE
bmi	chol_mat_marg	maternal	unadjusted	chol	rs2307111	T	C	T	C	0.0265	-0.0399	0.6038	0.6086	FALSE	FALSE	FALSE	zqQrQo	5	75003678	0.0088	6.073e-06	32011	TRUE	reported	5	75003678	0.0016	1.6e-58	795430	TRUE	reported	zqVg3B	1	TRUE
bmi	chol_mat_marg	maternal	unadjusted	chol	rs2357760	A	G	A	G	0.0145	0.0149	0.6754	0.6759	FALSE	FALSE	FALSE	zqQrQo	6	120213880	0.0091	0.1004	32011	TRUE	reported	6	120213880	0.0017	6.8e-17	791053	TRUE	reported	zqVg3B	1	TRUE
bmi	chol_mat_marg	maternal	unadjusted	chol	rs2365389	T	C	T	C	-0.0174	-0.0224	0.4143	0.4247	FALSE	FALSE	FALSE	zqQrQo	3	61236462	0.0086	0.009508	32011	TRUE	reported	3	61236462	0.0017	1.3e-25	783625	TRUE	reported	zqVg3B	1	TRUE
bmi	chol_mat_marg	maternal	unadjusted	chol	rs2367112	T	G	T	G	0.0119	0.0119	0.5081	0.4992	FALSE	FALSE	FALSE	zqQrQo	5	64168193	0.0086	0.1649	32011	TRUE	reported	5	64168193	0.0016	2.3e-13	794305	TRUE	reported	zqVg3B	1	TRUE
bmi	chol_mat_marg	maternal	unadjusted	chol	rs2423668	T	C	T	C	0.0105	-0.0002	0.4495	0.4449	FALSE	FALSE	FALSE	zqQrQo	20	12430673	0.0088	0.9795	32011	TRUE	reported	20	12430673	0.0019	2.8e-08	527352	TRUE	reported	zqVg3B	1	TRUE
bmi	chol_mat_marg	maternal	unadjusted	chol	rs2425840	A	C	A	C	-0.0119	0.005	0.5941	0.6012	FALSE	FALSE	FALSE	zqQrQo	20	44904838	0.0088	0.5647	32011	TRUE	reported	20	44904838	0.0018	1.6e-11	681680	TRUE	reported	zqVg3B	1	TRUE
bmi	chol_mat_marg	maternal	unadjusted	chol	rs2429150	A	C	A	C	-0.0111	-0.0129	0.5836	0.5685	FALSE	FALSE	FALSE	zqQrQo	12	2152655	0.0086	0.1351	32011	TRUE	reported	12	2152655	0.0018	2.7e-10	686276	TRUE	reported	zqVg3B	1	TRUE
bmi	chol_mat_marg	maternal	unadjusted	chol	rs2479958	A	G	A	G	0.0154	0.0056	0.4925	0.5033	FALSE	FALSE	FALSE	zqQrQo	13	111984244	0.0087	0.5223	32011	TRUE	reported	13	111984244	0.0018	1.5e-17	664268	TRUE	reported	zqVg3B	1	TRUE
bmi	chol_mat_marg	maternal	unadjusted	chol	rs2481665	T	C	T	C	0.0161	0.0103	0.5592	0.5758	FALSE	FALSE	FALSE	zqQrQo	1	62594677	0.0086	0.2335	32011	TRUE	reported	1	62594677	0.0016	7.2e-23	795247	TRUE	reported	zqVg3B	1	TRUE
bmi	chol_mat_marg	maternal	unadjusted	chol	rs2543132	C	G	C	G	0.0146	0.0072	0.8134	0.8406	FALSE	TRUE	FALSE	zqQrQo	8	15536311	0.0117	0.5405	32011	TRUE	reported	8	15536311	0.0022	5e-11	688326	TRUE	reported	zqVg3B	1	TRUE
bmi	chol_mat_marg	maternal	unadjusted	chol	rs2600226	T	C	T	C	-0.0116	0.0049	0.6697	0.6576	FALSE	FALSE	FALSE	zqQrQo	3	12928762	0.0091	0.5876	32011	TRUE	reported	3	12928762	0.0019	3.7e-10	685285	TRUE	reported	zqVg3B	1	TRUE
bmi	chol_mat_marg	maternal	unadjusted	chol	rs2605603	A	G	A	G	-0.0103	0.0075	0.4887	0.4892	FALSE	FALSE	FALSE	zqQrQo	11	93221105	0.0085	0.3767	32011	TRUE	reported	11	93221105	0.0016	2.5e-10	790857	TRUE	reported	zqVg3B	1	TRUE
bmi	chol_mat_marg	maternal	unadjusted	chol	rs2608703	A	C	A	C	0.0142	-0.0157	0.4546	0.4764	FALSE	FALSE	FALSE	zqQrQo	12	41846769	0.0086	0.06675	32011	TRUE	reported	12	41846769	0.0017	1.9e-16	686700	TRUE	reported	zqVg3B	1	TRUE
bmi	chol_mat_marg	maternal	unadjusted	chol	rs2612576	A	T	A	T	-0.011	-0.0012	0.2851	0.2853	FALSE	TRUE	FALSE	zqQrQo	18	42967950	0.0095	0.9036	32011	TRUE	reported	18	42967950	0.0019	9.7e-09	688720	TRUE	reported	zqVg3B	1	TRUE
bmi	chol_mat_marg	maternal	unadjusted	chol	rs262130	T	C	T	C	0.0127	-0.0105	0.1969	0.1907	FALSE	FALSE	FALSE	zqQrQo	6	142853486	0.0108	0.3314	32011	TRUE	reported	6	142853486	0.0023	1.8e-08	679542	TRUE	reported	zqVg3B	1	TRUE
bmi	chol_mat_marg	maternal	unadjusted	chol	rs2693826	A	G	A	G	-0.0137	-0.0097	0.4421	0.4368	FALSE	FALSE	FALSE	zqQrQo	2	6160943	0.0086	0.2593	32011	TRUE	reported	2	6160943	0.0017	2e-15	690808	TRUE	reported	zqVg3B	1	TRUE
bmi	chol_mat_marg	maternal	unadjusted	chol	rs2694047	A	G	A	G	-0.0188	-0.0256	0.253	0.2757	FALSE	FALSE	FALSE	zqQrQo	8	116750548	0.0096	0.007344	32011	TRUE	reported	8	116750548	0.002	3.9e-21	690295	TRUE	reported	zqVg3B	1	TRUE
bmi	chol_mat_marg	maternal	unadjusted	chol	rs273504	A	G	A	G	-0.0153	-0.0176	0.5734	0.5729	FALSE	FALSE	FALSE	zqQrQo	19	18215247	0.0087	0.04165	32011	TRUE	reported	19	18215247	0.0018	4.4e-18	690672	TRUE	reported	zqVg3B	1	TRUE
bmi	chol_mat_marg	maternal	unadjusted	chol	rs2744974	T	C	T	C	0.0249	-0.0087	0.338	0.3183	FALSE	FALSE	FALSE	zqQrQo	6	34579431	0.0093	0.3473	32011	TRUE	reported	6	34579431	0.0018	1.4e-45	789647	TRUE	reported	zqVg3B	1	TRUE
bmi	chol_mat_marg	maternal	unadjusted	chol	rs2791653	A	G	A	G	0.0141	-0.0036	0.2423	0.2399	FALSE	FALSE	FALSE	zqQrQo	1	11129848	0.01	0.7154	32011	TRUE	reported	1	11129848	0.0019	1.3e-13	795271	TRUE	reported	zqVg3B	1	TRUE
bmi	chol_mat_marg	maternal	unadjusted	chol	rs2820311	A	G	A	G	-0.0235	0.0006	0.6631	0.6534	FALSE	FALSE	FALSE	zqQrQo	1	201841476	0.0089	0.9432	32011	TRUE	reported	1	201841476	0.0018	4.1e-38	691876	TRUE	reported	zqVg3B	1	TRUE
bmi	chol_mat_marg	maternal	unadjusted	chol	rs28350	A	G	A	G	0.0177	0.0047	0.193	0.1851	FALSE	FALSE	FALSE	zqQrQo	3	42418446	0.0111	0.6721	32011	TRUE	reported	3	42418446	0.0022	3.5e-15	686689	TRUE	reported	zqVg3B	1	TRUE
bmi	chol_mat_marg	maternal	unadjusted	chol	rs2836964	T	C	T	C	0.011	-0.0041	0.6424	0.6837	FALSE	FALSE	FALSE	zqQrQo	21	40631006	0.0092	0.6582	32011	TRUE	reported	21	40631006	0.0018	1.3e-09	692353	TRUE	reported	zqVg3B	1	TRUE
bmi	chol_mat_marg	maternal	unadjusted	chol	rs2861683	A	C	A	C	0.0144	0.0037	0.593	0.605	FALSE	FALSE	FALSE	zqQrQo	2	67836507	0.0087	0.6694	32011	TRUE	reported	2	67836507	0.0017	1.3e-16	691163	TRUE	reported	zqVg3B	1	TRUE
bmi	chol_mat_marg	maternal	unadjusted	chol	rs287104	A	G	A	G	0.0115	-0.0202	0.6604	0.6937	FALSE	FALSE	FALSE	zqQrQo	19	34290995	0.0093	0.0296	32011	TRUE	reported	19	34290995	0.0017	4.4e-11	787307	TRUE	reported	zqVg3B	1	TRUE
bmi	chol_mat_marg	maternal	unadjusted	chol	rs2875762	C	G	C	G	0.0139	-0.0025	0.2473	0.2232	FALSE	TRUE	FALSE	zqQrQo	6	124925032	0.0104	0.813	32011	TRUE	reported	6	124925032	0.002	1.2e-11	685199	TRUE	reported	zqVg3B	1	TRUE
bmi	chol_mat_marg	maternal	unadjusted	chol	rs2885415	A	G	A	G	-0.0158	0.0132	0.2531	0.2336	FALSE	FALSE	FALSE	zqQrQo	16	395396	0.0101	0.1928	32011	TRUE	reported	16	395396	0.002	1.4e-15	690204	TRUE	reported	zqVg3B	1	TRUE
bmi	chol_mat_marg	maternal	unadjusted	chol	rs2903971	T	G	T	G	0.0145	0.0126	0.8203	0.835	FALSE	FALSE	FALSE	zqQrQo	3	116935744	0.0115	0.2723	32011	TRUE	reported	3	116935744	0.0023	1.5e-10	690796	TRUE	reported	zqVg3B	1	TRUE
bmi	chol_mat_marg	maternal	unadjusted	chol	rs2907948	A	G	A	G	-0.0141	0.005	0.2427	0.2374	FALSE	FALSE	FALSE	zqQrQo	7	150638484	0.01	0.6195	32011	TRUE	reported	7	150638484	0.0019	1.3e-13	794299	TRUE	reported	zqVg3B	1	TRUE
bmi	chol_mat_marg	maternal	unadjusted	chol	rs2931434	T	C	T	C	-0.0104	-0.0004	0.3168	0.3157	FALSE	FALSE	FALSE	zqQrQo	5	73159098	0.0093	0.9643	32011	TRUE	reported	5	73159098	0.0018	1.4e-08	690664	TRUE	reported	zqVg3B	1	TRUE
bmi	chol_mat_marg	maternal	unadjusted	chol	rs294704	T	G	T	G	-0.0113	0.0007	0.7239	0.7113	FALSE	FALSE	FALSE	zqQrQo	5	152519088	0.0095	0.9441	32011	TRUE	reported	5	152519088	0.0019	4e-09	690036	TRUE	reported	zqVg3B	1	TRUE
bmi	chol_mat_marg	maternal	unadjusted	chol	rs3007105	T	C	T	C	0.0142	0.0117	0.4697	0.4061	FALSE	FALSE	FALSE	zqQrQo	14	47367616	0.0088	0.1829	32011	TRUE	reported	14	47367616	0.0017	1.1e-17	785488	TRUE	reported	zqVg3B	1	TRUE
bmi	chol_mat_marg	maternal	unadjusted	chol	rs326889	T	C	T	C	-0.0129	-0.0032	0.3928	0.4032	FALSE	FALSE	FALSE	zqQrQo	4	112713436	0.0088	0.7125	32011	TRUE	reported	4	112713436	0.0018	2.4e-13	688030	TRUE	reported	zqVg3B	1	TRUE
bmi	chol_mat_marg	maternal	unadjusted	chol	rs331966	A	C	A	C	-0.0112	0.0118	0.6208	0.613	FALSE	FALSE	FALSE	zqQrQo	4	143675717	0.0088	0.1788	32011	TRUE	reported	4	143675717	0.0018	3.2e-10	687189	TRUE	reported	zqVg3B	1	TRUE
bmi	chol_mat_marg	maternal	unadjusted	chol	rs339991	A	G	A	G	-0.0124	0.0019	0.4369	0.422	FALSE	FALSE	FALSE	zqQrQo	15	60913637	0.0087	0.8226	32011	TRUE	reported	15	60913637	0.0018	1.2e-12	686476	TRUE	reported	zqVg3B	1	TRUE
bmi	chol_mat_marg	maternal	unadjusted	chol	rs349088	A	C	A	C	-0.0128	-0.0026	0.4976	0.4817	FALSE	FALSE	FALSE	zqQrQo	11	84814393	0.0086	0.7661	32011	TRUE	reported	11	84814393	0.0017	1.8e-13	684401	TRUE	reported	zqVg3B	1	TRUE
bmi	chol_mat_marg	maternal	unadjusted	chol	rs355777	C	G	C	G	0.0153	0.0078	0.4106	0.4001	FALSE	TRUE	FALSE	zqQrQo	3	154034950	0.0087	0.3686	32011	TRUE	reported	3	154034950	0.0017	1.4e-18	689978	TRUE	reported	zqVg3B	1	TRUE
bmi	chol_mat_marg	maternal	unadjusted	chol	rs3731695	T	C	T	C	-0.0116	-0.0067	0.4418	0.4684	FALSE	FALSE	FALSE	zqQrQo	2	203820275	0.0086	0.4347	32011	TRUE	reported	2	203820275	0.0016	7.9e-13	793581	TRUE	reported	zqVg3B	1	TRUE
bmi	chol_mat_marg	maternal	unadjusted	chol	rs3732084	T	C	T	C	-0.0107	0.0078	0.3861	0.4145	FALSE	FALSE	FALSE	zqQrQo	2	207174316	0.0088	0.3705	32011	TRUE	reported	2	207174316	0.0018	1.1e-09	691763	TRUE	reported	zqVg3B	1	TRUE
bmi	chol_mat_marg	maternal	unadjusted	chol	rs3736485	A	G	A	G	0.0134	0.0011	0.4557	0.4373	FALSE	FALSE	FALSE	zqQrQo	15	51748610	0.0086	0.8948	32011	TRUE	reported	15	51748610	0.0016	2.5e-16	790404	TRUE	reported	zqVg3B	1	TRUE
bmi	chol_mat_marg	maternal	unadjusted	chol	rs3749897	T	C	T	C	0.0122	-0.0051	0.4172	0.41	FALSE	FALSE	FALSE	zqQrQo	6	42532102	0.0087	0.5556	32011	TRUE	reported	6	42532102	0.0018	8.4e-12	638224	TRUE	reported	zqVg3B	1	TRUE
bmi	chol_mat_marg	maternal	unadjusted	chol	rs3754963	A	T	A	T	0.0123	0.001	0.7426	0.7223	FALSE	TRUE	FALSE	zqQrQo	2	166185707	0.0095	0.9172	32011	TRUE	reported	2	166185707	0.002	3.3e-10	691535	TRUE	reported	zqVg3B	1	TRUE
bmi	chol_mat_marg	maternal	unadjusted	chol	rs3764835	A	G	A	G	-0.0141	0.0007	0.1528	0.1517	FALSE	FALSE	FALSE	zqQrQo	2	159519368	0.0121	0.952	32011	TRUE	reported	2	159519368	0.0024	3.1e-09	689505	TRUE	reported	zqVg3B	1	TRUE
bmi	chol_mat_marg	maternal	unadjusted	chol	rs3800229	T	G	T	G	0.0175	-0.0034	0.7123	0.7218	FALSE	FALSE	FALSE	zqQrQo	6	108996963	0.0096	0.725	32011	TRUE	reported	6	108996963	0.0018	1.4e-22	792474	TRUE	reported	zqVg3B	1	TRUE
bmi	chol_mat_marg	maternal	unadjusted	chol	rs3803286	A	G	A	G	0.0181	0.0115	0.3431	0.3433	FALSE	FALSE	FALSE	zqQrQo	14	103246470	0.009	0.2034	32011	TRUE	reported	14	103246470	0.0018	4.1e-23	691435	TRUE	reported	zqVg3B	1	TRUE
bmi	chol_mat_marg	maternal	unadjusted	chol	rs3806572	A	G	A	G	-0.0145	0.0067	0.2788	0.2641	FALSE	FALSE	FALSE	zqQrQo	2	55238677	0.0098	0.4951	32011	TRUE	reported	2	55238677	0.0019	1.6e-14	687646	TRUE	reported	zqVg3B	1	TRUE
bmi	chol_mat_marg	maternal	unadjusted	chol	rs3807645	A	G	A	G	-0.0166	0.0018	0.221	0.1911	FALSE	FALSE	FALSE	zqQrQo	7	77830091	0.011	0.8714	32011	TRUE	reported	7	77830091	0.0021	2.4e-15	683086	TRUE	reported	zqVg3B	1	TRUE
bmi	chol_mat_marg	maternal	unadjusted	chol	rs3814883	T	C	T	C	0.0232	0.0033	0.4764	0.4789	FALSE	FALSE	FALSE	zqQrQo	16	29994922	0.0087	0.7043	32011	TRUE	reported	16	29994922	0.0017	1.1e-40	685519	TRUE	reported	zqVg3B	1	TRUE
bmi	chol_mat_marg	maternal	unadjusted	chol	rs3829849	T	C	T	C	0.0098	0.0045	0.3589	0.3644	FALSE	FALSE	FALSE	zqQrQo	9	129390800	0.0089	0.612	32011	TRUE	reported	9	129390800	0.0017	5.9e-09	793851	TRUE	reported	zqVg3B	1	TRUE
bmi	chol_mat_marg	maternal	unadjusted	chol	rs38314	A	G	A	G	-0.012	-0.0031	0.4912	0.5127	FALSE	FALSE	FALSE	zqQrQo	7	70067315	0.0086	0.715	32011	TRUE	reported	7	70067315	0.0017	4.7e-12	689782	TRUE	reported	zqVg3B	1	TRUE
bmi	chol_mat_marg	maternal	unadjusted	chol	rs3844598	A	G	A	G	-0.0095	-0.0021	0.479	0.4662	FALSE	FALSE	FALSE	zqQrQo	5	140992235	0.0086	0.8047	32011	TRUE	reported	5	140992235	0.0017	3.8e-08	690704	TRUE	reported	zqVg3B	1	TRUE
bmi	chol_mat_marg	maternal	unadjusted	chol	rs3904244	A	T	A	T	0.0155	-0.0109	0.1377	0.1443	FALSE	TRUE	FALSE	zqQrQo	10	27361527	0.0123	0.3732	32011	TRUE	reported	10	27361527	0.0025	4.3e-10	691180	TRUE	reported	zqVg3B	1	TRUE
bmi	chol_mat_marg	maternal	unadjusted	chol	rs391300	T	C	T	C	0.0119	0.0037	0.3725	0.3706	FALSE	FALSE	FALSE	zqQrQo	17	2216258	0.0089	0.6796	32011	TRUE	reported	17	2216258	0.0017	3.1e-12	791120	TRUE	reported	zqVg3B	1	TRUE
bmi	chol_mat_marg	maternal	unadjusted	chol	rs3977755	T	C	T	C	-0.0135	-0.0003	0.2804	0.2585	FALSE	FALSE	FALSE	zqQrQo	10	104420210	0.0099	0.9767	32011	TRUE	reported	10	104420210	0.0019	5.9e-13	731529	TRUE	reported	zqVg3B	1	TRUE
bmi	chol_mat_marg	maternal	unadjusted	chol	rs40067	A	G	A	G	-0.0266	-0.0114	0.1713	0.1851	FALSE	FALSE	FALSE	zqQrQo	5	107439012	0.0111	0.3044	32011	TRUE	reported	5	107439012	0.0023	7.1e-30	681695	TRUE	reported	zqVg3B	1	TRUE
bmi	chol_mat_marg	maternal	unadjusted	chol	rs4012234	T	G	T	G	-0.0141	-0.0092	0.4076	0.3951	FALSE	FALSE	FALSE	zqQrQo	20	32553047	0.0088	0.2942	32011	TRUE	reported	20	32553047	0.0018	9.9e-16	689653	TRUE	reported	zqVg3B	1	TRUE
bmi	chol_mat_marg	maternal	unadjusted	chol	rs4072917	A	G	A	G	0.0115	0.0024	0.4694	0.4734	FALSE	FALSE	FALSE	zqQrQo	8	143300279	0.0087	0.7807	32011	TRUE	reported	8	143300279	0.0018	6.9e-11	684720	TRUE	reported	zqVg3B	1	TRUE
bmi	chol_mat_marg	maternal	unadjusted	chol	rs4148155	A	G	A	G	0.0188	0.0012	0.8873	0.8857	FALSE	FALSE	FALSE	zqQrQo	4	89054667	0.0135	0.9289	32011	TRUE	reported	4	89054667	0.0026	5e-13	794889	TRUE	reported	zqVg3B	1	TRUE
bmi	chol_mat_marg	maternal	unadjusted	chol	rs4237643	T	G	T	G	0.0223	-0.0003	0.3062	0.3012	FALSE	FALSE	FALSE	zqQrQo	11	43648368	0.0094	0.9729	32011	TRUE	reported	11	43648368	0.0019	4.3e-33	692491	TRUE	reported	zqVg3B	1	TRUE
bmi	chol_mat_marg	maternal	unadjusted	chol	rs427943	A	C	A	C	-0.017	-0.0064	0.4331	0.4379	FALSE	FALSE	FALSE	zqQrQo	21	46570896	0.0086	0.461	32011	TRUE	reported	21	46570896	0.0017	7.3e-23	712095	TRUE	reported	zqVg3B	1	TRUE
bmi	chol_mat_marg	maternal	unadjusted	chol	rs429343	A	G	A	G	0.015	-0.0032	0.4187	0.4283	FALSE	FALSE	FALSE	zqQrQo	2	147903382	0.0087	0.7158	32011	TRUE	reported	2	147903382	0.0017	6.8e-18	689345	TRUE	reported	zqVg3B	1	TRUE
bmi	chol_mat_marg	maternal	unadjusted	chol	rs4307239	A	G	A	G	-0.0115	0.0021	0.5422	0.5363	FALSE	FALSE	FALSE	zqQrQo	7	24354300	0.0086	0.8074	32011	TRUE	reported	7	24354300	0.0017	3.9e-11	687289	TRUE	reported	zqVg3B	1	TRUE
bmi	chol_mat_marg	maternal	unadjusted	chol	rs4358081	A	C	A	C	-0.0097	-0.0014	0.5369	0.5132	FALSE	FALSE	FALSE	zqQrQo	2	29100642	0.0085	0.8736	32011	TRUE	reported	2	29100642	0.0017	1.5e-08	690038	TRUE	reported	zqVg3B	1	TRUE
bmi	chol_mat_marg	maternal	unadjusted	chol	rs4430672	T	C	T	C	0.0127	-0.0054	0.1996	0.2087	FALSE	FALSE	FALSE	zqQrQo	14	63094407	0.0105	0.6118	32011	TRUE	reported	14	63094407	0.0022	3.9e-09	691400	TRUE	reported	zqVg3B	1	TRUE
bmi	chol_mat_marg	maternal	unadjusted	chol	rs4500930	T	C	T	C	0.0156	-0.004	0.3461	0.3538	FALSE	FALSE	FALSE	zqQrQo	2	228985505	0.009	0.6552	32011	TRUE	reported	2	228985505	0.0018	6.5e-18	680852	TRUE	reported	zqVg3B	1	TRUE
bmi	chol_mat_marg	maternal	unadjusted	chol	rs4516268	A	C	A	C	-0.0217	0.007	0.1925	0.2167	FALSE	FALSE	FALSE	zqQrQo	17	1846831	0.0106	0.5087	32011	TRUE	reported	17	1846831	0.0021	5.2e-25	786617	TRUE	reported	zqVg3B	1	TRUE
bmi	chol_mat_marg	maternal	unadjusted	chol	rs4518345	A	G	A	G	-0.0117	-0.0063	0.2842	0.3022	FALSE	FALSE	FALSE	zqQrQo	5	27185904	0.0093	0.4969	32011	TRUE	reported	5	27185904	0.0019	1e-09	688609	TRUE	reported	zqVg3B	1	TRUE
bmi	chol_mat_marg	maternal	unadjusted	chol	rs4556997	A	C	A	C	0.0197	0.0043	0.1349	0.1277	FALSE	FALSE	FALSE	zqQrQo	2	100814858	0.0129	0.7377	32011	TRUE	reported	2	100814858	0.0024	6.9e-17	792972	TRUE	reported	zqVg3B	1	TRUE
bmi	chol_mat_marg	maternal	unadjusted	chol	rs4589691	C	G	C	G	-0.0141	0.0063	0.8421	0.8647	FALSE	TRUE	FALSE	zqQrQo	2	144051398	0.0127	0.6216	32011	TRUE	reported	2	144051398	0.0024	4.7e-09	688253	TRUE	reported	zqVg3B	1	TRUE
bmi	chol_mat_marg	maternal	unadjusted	chol	rs4639527	A	G	A	G	-0.0172	-0.0178	0.6988	0.6865	FALSE	FALSE	FALSE	zqQrQo	2	416815	0.0093	0.0556	32011	TRUE	reported	2	416815	0.0019	3.3e-20	691706	TRUE	reported	zqVg3B	1	TRUE
bmi	chol_mat_marg	maternal	unadjusted	chol	rs4653017	T	C	T	C	0.0122	-0.0058	0.6818	0.6978	FALSE	FALSE	FALSE	zqQrQo	1	33776728	0.0094	0.5381	32011	TRUE	reported	1	33776728	0.0018	4.5e-11	686378	TRUE	reported	zqVg3B	1	TRUE
bmi	chol_mat_marg	maternal	unadjusted	chol	rs4660443	T	C	T	C	0.0164	-0.0028	0.2218	0.204	FALSE	FALSE	FALSE	zqQrQo	1	39591779	0.0106	0.7898	32011	TRUE	reported	1	39591779	0.0021	6.8e-15	687234	TRUE	reported	zqVg3B	1	TRUE
bmi	chol_mat_marg	maternal	unadjusted	chol	rs4671328	T	G	T	G	0.0219	-0.0059	0.4467	0.4746	FALSE	FALSE	FALSE	zqQrQo	2	58935282	0.0086	0.4947	32011	TRUE	reported	2	58935282	0.0017	2.2e-36	679487	TRUE	reported	zqVg3B	1	TRUE
bmi	chol_mat_marg	maternal	unadjusted	chol	rs4722398	T	C	T	C	0.0158	-0.0148	0.1336	0.1268	FALSE	FALSE	FALSE	zqQrQo	7	3125220	0.013	0.255	32011	TRUE	reported	7	3125220	0.0025	3.6e-10	692509	TRUE	reported	zqVg3B	1	TRUE
bmi	chol_mat_marg	maternal	unadjusted	chol	rs4740619	T	C	T	C	0.0186	0.0085	0.5479	0.5548	FALSE	FALSE	FALSE	zqQrQo	9	15634326	0.0086	0.3241	32011	TRUE	reported	9	15634326	0.0016	2.3e-30	794491	TRUE	reported	zqVg3B	1	TRUE
bmi	chol_mat_marg	maternal	unadjusted	chol	rs4757144	A	G	A	G	0.0169	-0.0076	0.5878	0.5626	FALSE	FALSE	FALSE	zqQrQo	11	13331226	0.0086	0.3774	32011	TRUE	reported	11	13331226	0.0018	5.6e-22	690082	TRUE	reported	zqVg3B	1	TRUE
bmi	chol_mat_marg	maternal	unadjusted	chol	rs4783830	A	G	A	G	-0.0105	-0.0083	0.3074	0.3217	FALSE	FALSE	FALSE	zqQrQo	16	54255346	0.0092	0.3649	32011	TRUE	reported	16	54255346	0.0019	2.4e-08	675527	TRUE	reported	zqVg3B	1	TRUE
bmi	chol_mat_marg	maternal	unadjusted	chol	rs4786903	A	G	A	G	-0.0125	-0.0101	0.2632	0.2919	FALSE	FALSE	FALSE	zqQrQo	16	6697104	0.0095	0.2883	32011	TRUE	reported	16	6697104	0.002	3.5e-10	680139	TRUE	reported	zqVg3B	1	TRUE
bmi	chol_mat_marg	maternal	unadjusted	chol	rs4800191	C	G	C	G	0.0103	-0.0157	0.6369	0.6355	FALSE	TRUE	FALSE	zqQrQo	18	22461398	0.009	0.08071	32011	TRUE	reported	18	22461398	0.0017	2.5e-09	785353	TRUE	reported	zqVg3B	1	TRUE
bmi	chol_mat_marg	maternal	unadjusted	chol	rs4801117	A	C	A	C	0.0104	0.0081	0.3676	0.3896	FALSE	FALSE	FALSE	zqQrQo	18	52628923	0.0088	0.3587	32011	TRUE	reported	18	52628923	0.0018	4.6e-09	689905	TRUE	reported	zqVg3B	1	TRUE
bmi	chol_mat_marg	maternal	unadjusted	chol	rs4818225	A	G	A	G	-0.0117	0.0056	0.3394	0.3527	FALSE	FALSE	FALSE	zqQrQo	21	42629895	0.009	0.534	32011	TRUE	reported	21	42629895	0.0018	2.3e-10	688274	TRUE	reported	zqVg3B	1	TRUE
bmi	chol_mat_marg	maternal	unadjusted	chol	rs4820408	T	G	T	G	0.0151	-0.0001	0.408	0.38	FALSE	FALSE	FALSE	zqQrQo	22	40604945	0.0087	0.9874	32011	TRUE	reported	22	40604945	0.0017	2.1e-19	794185	TRUE	reported	zqVg3B	1	TRUE
bmi	chol_mat_marg	maternal	unadjusted	chol	rs4851029	T	G	T	G	-0.0121	0.0064	0.4753	0.4948	FALSE	FALSE	FALSE	zqQrQo	2	104159785	0.0085	0.4518	32011	TRUE	reported	2	104159785	0.0017	1.7e-12	689752	TRUE	reported	zqVg3B	1	TRUE
bmi	chol_mat_marg	maternal	unadjusted	chol	rs4858193	T	C	T	C	0.0129	0.0007	0.7221	0.6923	FALSE	FALSE	FALSE	zqQrQo	3	20441050	0.0093	0.9362	32011	TRUE	reported	3	20441050	0.0019	1.6e-11	686850	TRUE	reported	zqVg3B	1	TRUE
bmi	chol_mat_marg	maternal	unadjusted	chol	rs4864201	T	C	T	C	0.0141	-0.021	0.3531	0.3366	FALSE	FALSE	FALSE	zqQrQo	4	130731284	0.0091	0.02052	32011	TRUE	reported	4	130731284	0.0017	1.5e-16	795263	TRUE	reported	zqVg3B	1	TRUE
bmi	chol_mat_marg	maternal	unadjusted	chol	rs4880341	T	C	T	C	-0.0118	-0.0161	0.5606	0.5767	FALSE	FALSE	FALSE	zqQrQo	10	133992689	0.0087	0.06344	32011	TRUE	reported	10	133992689	0.0017	1.1e-11	689012	TRUE	reported	zqVg3B	1	TRUE
bmi	chol_mat_marg	maternal	unadjusted	chol	rs4906908	T	G	T	G	-0.0103	-0.0096	0.4747	0.4669	FALSE	FALSE	FALSE	zqQrQo	15	27040082	0.0086	0.2624	32011	TRUE	reported	15	27040082	0.0017	2.5e-09	691345	TRUE	reported	zqVg3B	1	TRUE
bmi	chol_mat_marg	maternal	unadjusted	chol	rs491711	A	C	A	C	0.0115	0.0154	0.684	0.6915	FALSE	FALSE	FALSE	zqQrQo	11	28742220	0.0093	0.09647	32011	TRUE	reported	11	28742220	0.0019	1.1e-09	685113	TRUE	reported	zqVg3B	1	TRUE
bmi	chol_mat_marg	maternal	unadjusted	chol	rs4929923	T	C	T	C	-0.0181	-0.0008	0.3624	0.3605	FALSE	FALSE	FALSE	zqQrQo	11	8639200	0.0089	0.9324	32011	TRUE	reported	11	8639200	0.0017	7.2e-27	794933	TRUE	reported	zqVg3B	1	TRUE
bmi	chol_mat_marg	maternal	unadjusted	chol	rs4936175	T	C	T	C	-0.0122	-0.0093	0.5555	0.5799	FALSE	FALSE	FALSE	zqQrQo	11	132641959	0.0087	0.2832	32011	TRUE	reported	11	132641959	0.0017	1.4e-12	692569	TRUE	reported	zqVg3B	1	TRUE
bmi	chol_mat_marg	maternal	unadjusted	chol	rs4952843	A	G	A	G	0.0131	-0.0036	0.6193	0.6016	FALSE	FALSE	FALSE	zqQrQo	2	46957845	0.0088	0.6823	32011	TRUE	reported	2	46957845	0.0018	6.8e-14	692482	TRUE	reported	zqVg3B	1	TRUE
bmi	chol_mat_marg	maternal	unadjusted	chol	rs4954638	A	C	A	C	0.0118	-0.0055	0.7508	0.7867	FALSE	FALSE	FALSE	zqQrQo	2	137435455	0.0105	0.5979	32011	TRUE	reported	2	137435455	0.002	2.9e-09	689971	TRUE	reported	zqVg3B	1	TRUE
bmi	chol_mat_marg	maternal	unadjusted	chol	rs4968656	A	G	A	G	-0.0116	-0.0037	0.6784	0.6939	FALSE	FALSE	FALSE	zqQrQo	17	61616959	0.0092	0.6913	32011	TRUE	reported	17	61616959	0.0019	8.2e-10	675153	TRUE	reported	zqVg3B	1	TRUE
bmi	chol_mat_marg	maternal	unadjusted	chol	rs4981693	A	G	A	G	0.0206	0.0013	0.771	0.743	FALSE	FALSE	FALSE	zqQrQo	14	29680331	0.0098	0.8919	32011	TRUE	reported	14	29680331	0.002	6.9e-24	689120	TRUE	reported	zqVg3B	1	TRUE
bmi	chol_mat_marg	maternal	unadjusted	chol	rs4986044	T	C	T	C	-0.0164	-0.0069	0.4687	0.4418	FALSE	FALSE	FALSE	zqQrQo	17	21261560	0.0086	0.4252	32011	TRUE	reported	17	21261560	0.0016	3.3e-23	787219	TRUE	reported	zqVg3B	1	TRUE
bmi	chol_mat_marg	maternal	unadjusted	chol	rs538579	C	G	C	G	0.0137	-0.0002	0.3228	0.3198	FALSE	TRUE	FALSE	zqQrQo	3	62711674	0.0091	0.9865	32011	TRUE	reported	3	62711674	0.0019	1.3e-13	688452	TRUE	reported	zqVg3B	1	TRUE
bmi	chol_mat_marg	maternal	unadjusted	chol	rs543874	A	G	A	G	-0.0475	-0.0156	0.8048	0.7692	FALSE	FALSE	FALSE	zqQrQo	1	177889480	0.0102	0.1259	32011	TRUE	reported	1	177889480	0.002	1.2e-122	795504	TRUE	reported	zqVg3B	1	TRUE
bmi	chol_mat_marg	maternal	unadjusted	chol	rs559231	T	G	T	G	0.0135	-0.0083	0.3956	0.3832	FALSE	FALSE	FALSE	zqQrQo	18	39644247	0.0088	0.3447	32011	TRUE	reported	18	39644247	0.0018	2.4e-14	685154	TRUE	reported	zqVg3B	1	TRUE
bmi	chol_mat_marg	maternal	unadjusted	chol	rs577525	T	C	T	C	-0.0166	-0.018	0.4324	0.4247	FALSE	FALSE	FALSE	zqQrQo	10	99769388	0.0087	0.03814	32011	TRUE	reported	10	99769388	0.0017	9.7e-22	690616	TRUE	reported	zqVg3B	1	TRUE
bmi	chol_mat_marg	maternal	unadjusted	chol	rs592483	T	C	T	C	-0.0147	0.004	0.5716	0.5533	FALSE	FALSE	FALSE	zqQrQo	11	69445173	0.0087	0.647	32011	TRUE	reported	11	69445173	0.0017	2e-18	781871	TRUE	reported	zqVg3B	1	TRUE
bmi	chol_mat_marg	maternal	unadjusted	chol	rs6050446	A	G	A	G	-0.0343	-0.0112	0.02999	0.0279	FALSE	FALSE	FALSE	zqQrQo	20	25195509	0.0261	0.6688	32011	TRUE	reported	20	25195509	0.0047	4.4e-13	766287	TRUE	reported	zqVg3B	1	TRUE
bmi	chol_mat_marg	maternal	unadjusted	chol	rs621042	A	C	A	C	-0.0107	-0.0024	0.451	0.4701	FALSE	FALSE	FALSE	zqQrQo	12	18789007	0.0086	0.7782	32011	TRUE	reported	12	18789007	0.0017	6.3e-10	689121	TRUE	reported	zqVg3B	1	TRUE
bmi	chol_mat_marg	maternal	unadjusted	chol	rs6235	C	G	C	G	-0.0175	-0.0019	0.7298	0.7282	FALSE	TRUE	FALSE	zqQrQo	5	95728898	0.0096	0.8402	32011	TRUE	reported	5	95728898	0.0019	1.5e-19	691708	TRUE	reported	zqVg3B	1	TRUE
bmi	chol_mat_marg	maternal	unadjusted	chol	rs6265	T	C	T	C	-0.0412	0.0038	0.1951	0.1877	FALSE	FALSE	FALSE	zqQrQo	11	27679916	0.011	0.728	32011	TRUE	reported	11	27679916	0.0021	1e-86	795458	TRUE	reported	zqVg3B	1	TRUE
bmi	chol_mat_marg	maternal	unadjusted	chol	rs629443	T	G	T	G	0.0116	-0.0022	0.2501	0.2557	FALSE	FALSE	FALSE	zqQrQo	13	76386075	0.0098	0.8248	32011	TRUE	reported	13	76386075	0.0019	1.4e-09	790044	TRUE	reported	zqVg3B	1	TRUE
bmi	chol_mat_marg	maternal	unadjusted	chol	rs6448587	A	C	A	C	0.0167	-0.0299	0.8109	0.8195	FALSE	FALSE	FALSE	zqQrQo	4	28561990	0.0112	0.007511	32011	TRUE	reported	4	28561990	0.0023	2.3e-13	691097	TRUE	reported	zqVg3B	1	TRUE
bmi	chol_mat_marg	maternal	unadjusted	chol	rs6461115	A	G	A	G	0.0144	0.0032	0.7715	0.7815	FALSE	FALSE	FALSE	zqQrQo	7	2103668	0.0104	0.7569	32011	TRUE	reported	7	2103668	0.0019	1.2e-13	791735	TRUE	reported	zqVg3B	1	TRUE
bmi	chol_mat_marg	maternal	unadjusted	chol	rs6471941	A	G	A	G	0.0156	0.0087	0.1684	0.1797	FALSE	FALSE	FALSE	zqQrQo	8	62117973	0.0113	0.4396	32011	TRUE	reported	8	62117973	0.0021	3.1e-13	793986	TRUE	reported	zqVg3B	1	TRUE
bmi	chol_mat_marg	maternal	unadjusted	chol	rs6500208	A	G	A	G	0.014	0.0104	0.2006	0.2139	FALSE	FALSE	FALSE	zqQrQo	16	49011249	0.0105	0.3213	32011	TRUE	reported	16	49011249	0.002	4.1e-12	781931	TRUE	reported	zqVg3B	1	TRUE
bmi	chol_mat_marg	maternal	unadjusted	chol	rs6512302	C	G	C	G	0.0142	0.0052	0.7511	0.7289	FALSE	TRUE	FALSE	zqQrQo	20	62691550	0.0097	0.5922	32011	TRUE	reported	20	62691550	0.002	2.1e-12	686053	TRUE	reported	zqVg3B	1	TRUE
bmi	chol_mat_marg	maternal	unadjusted	chol	rs6545714	A	G	A	G	-0.0191	-0.0015	0.6139	0.612	FALSE	FALSE	FALSE	zqQrQo	2	59307725	0.0087	0.8652	32011	TRUE	reported	2	59307725	0.0017	9.1e-31	793368	TRUE	reported	zqVg3B	1	TRUE
bmi	chol_mat_marg	maternal	unadjusted	chol	rs6551278	T	C	T	C	-0.0181	-0.0258	0.1471	0.1429	FALSE	FALSE	FALSE	zqQrQo	3	88199298	0.0122	0.03454	32011	TRUE	reported	3	88199298	0.0022	7.2e-16	794975	TRUE	reported	zqVg3B	1	TRUE
bmi	chol_mat_marg	maternal	unadjusted	chol	rs6556301	T	G	T	G	-0.0111	-0.0002	0.3596	0.3655	FALSE	FALSE	FALSE	zqQrQo	5	176527577	0.0089	0.978	32011	TRUE	reported	5	176527577	0.0018	4.1e-10	734744	TRUE	reported	zqVg3B	1	TRUE
bmi	chol_mat_marg	maternal	unadjusted	chol	rs657452	A	G	A	G	0.0188	0.0042	0.3784	0.3691	FALSE	FALSE	FALSE	zqQrQo	1	49589847	0.0089	0.6412	32011	TRUE	reported	1	49589847	0.0017	7.2e-29	767846	TRUE	reported	zqVg3B	1	TRUE
bmi	chol_mat_marg	maternal	unadjusted	chol	rs6587552	A	G	A	G	0.0173	-0.0111	0.2409	0.2445	FALSE	FALSE	FALSE	zqQrQo	1	151018861	0.01	0.2656	32011	TRUE	reported	1	151018861	0.002	1.6e-17	689723	TRUE	reported	zqVg3B	1	TRUE
bmi	chol_mat_marg	maternal	unadjusted	chol	rs6591407	A	C	A	C	-0.0118	0.007	0.1861	0.1812	FALSE	FALSE	FALSE	zqQrQo	11	56914157	0.0111	0.5286	32011	TRUE	reported	11	56914157	0.0021	1.9e-08	794246	TRUE	reported	zqVg3B	1	TRUE
bmi	chol_mat_marg	maternal	unadjusted	chol	rs6593688	A	G	A	G	-0.0137	0.011	0.6267	0.6352	FALSE	FALSE	FALSE	zqQrQo	1	96322205	0.009	0.2189	32011	TRUE	reported	1	96322205	0.0018	8.6e-15	691779	TRUE	reported	zqVg3B	1	TRUE
bmi	chol_mat_marg	maternal	unadjusted	chol	rs6595205	C	G	C	G	0.0114	-0.0017	0.4695	0.4868	FALSE	TRUE	TRUE	zqQrQo	5	119372533	0.0086	0.844	32011	TRUE	reported	5	119372533	0.0016	2e-12	794525	TRUE	reported	zqVg3B	1	TRUE
bmi	chol_mat_marg	maternal	unadjusted	chol	rs663129	A	G	A	G	0.0545	-0.0013	0.2301	0.2514	FALSE	FALSE	FALSE	zqQrQo	18	57838401	0.0099	0.8941	32011	TRUE	reported	18	57838401	0.0019	1.6e-178	788948	TRUE	reported	zqVg3B	1	TRUE
bmi	chol_mat_marg	maternal	unadjusted	chol	rs6673081	T	C	T	C	0.01	-0.0163	0.4466	0.454	FALSE	FALSE	FALSE	zqQrQo	1	154989595	0.0086	0.05939	32011	TRUE	reported	1	154989595	0.0018	1.8e-08	677818	TRUE	reported	zqVg3B	1	TRUE
bmi	chol_mat_marg	maternal	unadjusted	chol	rs6692586	A	G	A	G	0.0192	-0.0362	0.168	0.1628	FALSE	FALSE	FALSE	zqQrQo	1	23299906	0.0116	0.001835	32011	TRUE	reported	1	23299906	0.0023	1.1e-16	690921	TRUE	reported	zqVg3B	1	TRUE
bmi	chol_mat_marg	maternal	unadjusted	chol	rs6712	C	G	C	G	0.0138	-0.0049	0.1368	0.1384	FALSE	TRUE	FALSE	zqQrQo	22	50637922	0.0125	0.6929	32011	TRUE	reported	22	50637922	0.0025	4.4e-08	688469	TRUE	reported	zqVg3B	1	TRUE
bmi	chol_mat_marg	maternal	unadjusted	chol	rs6734537	T	C	T	C	-0.0133	0.0056	0.8029	0.799	FALSE	FALSE	FALSE	zqQrQo	2	207925963	0.0107	0.5991	32011	TRUE	reported	2	207925963	0.0022	1e-09	687293	TRUE	reported	zqVg3B	1	TRUE
bmi	chol_mat_marg	maternal	unadjusted	chol	rs6764533	A	G	A	G	0.0116	-0.0102	0.359	0.3597	FALSE	FALSE	FALSE	zqQrQo	3	196088464	0.0089	0.2549	32011	TRUE	reported	3	196088464	0.0018	1.4e-10	690832	TRUE	reported	zqVg3B	1	TRUE
bmi	chol_mat_marg	maternal	unadjusted	chol	rs676749	A	T	A	T	-0.0104	-0.0012	0.502	0.5208	FALSE	TRUE	TRUE	zqQrQo	20	3026069	0.0086	0.8876	32011	TRUE	reported	20	3026069	0.0017	1.7e-09	691753	TRUE	reported	zqVg3B	1	TRUE
bmi	chol_mat_marg	maternal	unadjusted	chol	rs6781254	T	C	T	C	0.0112	-0.0083	0.3034	0.3143	FALSE	FALSE	FALSE	zqQrQo	3	80649139	0.0092	0.3702	32011	TRUE	reported	3	80649139	0.0018	4.9e-10	777021	TRUE	reported	zqVg3B	1	TRUE
bmi	chol_mat_marg	maternal	unadjusted	chol	rs6792696	A	G	A	G	0.0104	0	0.3476	0.3673	FALSE	FALSE	FALSE	zqQrQo	3	81874009	0.0089	0.9958	32011	TRUE	reported	3	81874009	0.0017	6.6e-10	791777	TRUE	reported	zqVg3B	1	TRUE
bmi	chol_mat_marg	maternal	unadjusted	chol	rs6804842	A	G	A	G	-0.0156	0.0049	0.428	0.4193	FALSE	FALSE	FALSE	zqQrQo	3	25106437	0.0087	0.5728	32011	TRUE	reported	3	25106437	0.0017	3.6e-21	789179	TRUE	reported	zqVg3B	1	TRUE
bmi	chol_mat_marg	maternal	unadjusted	chol	rs6812882	T	C	T	C	-0.0113	-0.005	0.7288	0.713	FALSE	FALSE	FALSE	zqQrQo	4	52772984	0.0095	0.5943	32011	TRUE	reported	4	52772984	0.0019	2.5e-09	690675	TRUE	reported	zqVg3B	1	TRUE
bmi	chol_mat_marg	maternal	unadjusted	chol	rs6841761	T	G	T	G	-0.0131	-0.0075	0.5252	0.5448	FALSE	FALSE	FALSE	zqQrQo	4	25423538	0.0086	0.3857	32011	TRUE	reported	4	25423538	0.0016	6.4e-16	793477	TRUE	reported	zqVg3B	1	TRUE
bmi	chol_mat_marg	maternal	unadjusted	chol	rs6985109	A	G	A	G	-0.0177	0.0055	0.5338	0.5337	FALSE	FALSE	FALSE	zqQrQo	8	10761585	0.0086	0.5232	32011	TRUE	reported	8	10761585	0.0017	1.5e-26	793993	TRUE	reported	zqVg3B	1	TRUE
bmi	chol_mat_marg	maternal	unadjusted	chol	rs7024334	T	G	T	G	0.0138	0.0142	0.2258	0.2213	FALSE	FALSE	FALSE	zqQrQo	9	109072075	0.0103	0.1692	32011	TRUE	reported	9	109072075	0.002	3.1e-12	782431	TRUE	reported	zqVg3B	1	TRUE
bmi	chol_mat_marg	maternal	unadjusted	chol	rs7025938	C	G	C	G	-0.0166	0.0034	0.6813	0.6861	FALSE	TRUE	FALSE	zqQrQo	9	103088321	0.0092	0.7103	32011	TRUE	reported	9	103088321	0.0019	3.7e-19	691581	TRUE	reported	zqVg3B	1	TRUE
bmi	chol_mat_marg	maternal	unadjusted	chol	rs7084454	A	G	A	G	0.0193	-0.0063	0.335	0.3332	FALSE	FALSE	FALSE	zqQrQo	10	21821274	0.009	0.4833	32011	TRUE	reported	10	21821274	0.0019	4e-25	678564	TRUE	reported	zqVg3B	1	TRUE
bmi	chol_mat_marg	maternal	unadjusted	chol	rs7102454	T	C	T	C	-0.0158	-0.007	0.6565	0.6602	FALSE	FALSE	FALSE	zqQrQo	11	65594820	0.009	0.4371	32011	TRUE	reported	11	65594820	0.0018	2.4e-18	691134	TRUE	reported	zqVg3B	1	TRUE
bmi	chol_mat_marg	maternal	unadjusted	chol	rs7117238	A	G	A	G	-0.0131	-0.0084	0.168	0.1477	FALSE	FALSE	FALSE	zqQrQo	11	78040259	0.0121	0.489	32011	TRUE	reported	11	78040259	0.0022	2.5e-09	788879	TRUE	reported	zqVg3B	1	TRUE
bmi	chol_mat_marg	maternal	unadjusted	chol	rs7124681	A	C	A	C	0.0263	0	0.4133	0.4106	FALSE	FALSE	FALSE	zqQrQo	11	47529947	0.0087	0.9961	32011	TRUE	reported	11	47529947	0.0016	3.2e-58	795474	TRUE	reported	zqVg3B	1	TRUE
bmi	chol_mat_marg	maternal	unadjusted	chol	rs7138803	A	G	A	G	0.03	-0.0044	0.3772	0.3846	FALSE	FALSE	FALSE	zqQrQo	12	50247468	0.0088	0.6185	32011	TRUE	reported	12	50247468	0.0017	2.3e-71	795588	TRUE	reported	zqVg3B	1	TRUE
bmi	chol_mat_marg	maternal	unadjusted	chol	rs7144011	T	G	T	G	0.0282	-0.0068	0.2136	0.1984	FALSE	FALSE	FALSE	zqQrQo	14	79940383	0.0108	0.5301	32011	TRUE	reported	14	79940383	0.002	5.2e-47	794117	TRUE	reported	zqVg3B	1	TRUE
bmi	chol_mat_marg	maternal	unadjusted	chol	rs7172627	A	G	A	G	-0.0117	-0.0019	0.5281	0.5248	FALSE	FALSE	FALSE	zqQrQo	15	31877690	0.0086	0.8217	32011	TRUE	reported	15	31877690	0.0017	1.1e-11	690458	TRUE	reported	zqVg3B	1	TRUE
bmi	chol_mat_marg	maternal	unadjusted	chol	rs7173441	A	T	A	T	0.0119	0.0127	0.402	0.392	FALSE	TRUE	FALSE	zqQrQo	15	46548624	0.0088	0.1482	32011	TRUE	reported	15	46548624	0.0018	1.2e-11	688952	TRUE	reported	zqVg3B	1	TRUE
bmi	chol_mat_marg	maternal	unadjusted	chol	rs7181498	T	C	T	C	0.0163	0.0026	0.3691	0.3489	FALSE	FALSE	FALSE	zqQrQo	15	95271404	0.009	0.7769	32011	TRUE	reported	15	95271404	0.0018	1e-19	690980	TRUE	reported	zqVg3B	1	TRUE
bmi	chol_mat_marg	maternal	unadjusted	chol	rs7196720	T	C	T	C	0.0129	0.0082	0.4932	0.4611	FALSE	FALSE	FALSE	zqQrQo	16	24534662	0.0085	0.3342	32011	TRUE	reported	16	24534662	0.0017	7.3e-14	689863	TRUE	reported	zqVg3B	1	TRUE
bmi	chol_mat_marg	maternal	unadjusted	chol	rs7206608	C	G	C	G	-0.0132	0.0026	0.6854	0.6628	FALSE	TRUE	FALSE	zqQrQo	16	82872628	0.0091	0.7741	32011	TRUE	reported	16	82872628	0.0019	1.3e-12	689058	TRUE	reported	zqVg3B	1	TRUE
bmi	chol_mat_marg	maternal	unadjusted	chol	rs7222349	A	G	A	G	0.0115	-0.0129	0.3441	0.3279	FALSE	FALSE	FALSE	zqQrQo	17	42304644	0.0091	0.1576	32011	TRUE	reported	17	42304644	0.0018	3.3e-10	692215	TRUE	reported	zqVg3B	1	TRUE
bmi	chol_mat_marg	maternal	unadjusted	chol	rs7249149	A	G	A	G	0.0124	0.0031	0.7256	0.7158	FALSE	FALSE	FALSE	zqQrQo	19	51774538	0.0095	0.7451	32011	TRUE	reported	19	51774538	0.0019	9.3e-11	690735	TRUE	reported	zqVg3B	1	TRUE
bmi	chol_mat_marg	maternal	unadjusted	chol	rs7313220	A	G	A	G	0.0122	0.021	0.4861	0.5086	FALSE	FALSE	FALSE	zqQrQo	12	17196832	0.0086	0.01462	32011	TRUE	reported	12	17196832	0.0017	1.4e-12	689327	TRUE	reported	zqVg3B	1	TRUE
bmi	chol_mat_marg	maternal	unadjusted	chol	rs7313924	C	G	C	G	0.0101	0.0086	0.7138	0.7028	FALSE	TRUE	FALSE	zqQrQo	12	89899912	0.0093	0.355	32011	TRUE	reported	12	89899912	0.0018	3.5e-08	785448	TRUE	reported	zqVg3B	1	TRUE
bmi	chol_mat_marg	maternal	unadjusted	chol	rs7318817	T	C	T	C	-0.0155	0.0021	0.6071	0.641	FALSE	FALSE	FALSE	zqQrQo	13	28617708	0.009	0.8117	32011	TRUE	reported	13	28617708	0.0018	2.7e-18	691917	TRUE	reported	zqVg3B	1	TRUE
bmi	chol_mat_marg	maternal	unadjusted	chol	rs7334078	T	C	T	C	0.0121	0.0038	0.7118	0.729	FALSE	FALSE	FALSE	zqQrQo	13	99120484	0.0096	0.6903	32011	TRUE	reported	13	99120484	0.0019	2.2e-10	688374	TRUE	reported	zqVg3B	1	TRUE
bmi	chol_mat_marg	maternal	unadjusted	chol	rs7488867	T	C	T	C	-0.0204	-0.0045	0.2639	0.2473	FALSE	FALSE	FALSE	zqQrQo	12	103699685	0.0099	0.6509	32011	TRUE	reported	12	103699685	0.002	8.4e-24	635746	TRUE	reported	zqVg3B	1	TRUE
bmi	chol_mat_marg	maternal	unadjusted	chol	rs7498665	A	G	A	G	-0.0271	-0.005	0.5962	0.5901	FALSE	FALSE	FALSE	zqQrQo	16	28883241	0.0087	0.563	32011	TRUE	reported	16	28883241	0.0017	5.6e-60	790299	TRUE	reported	zqVg3B	1	TRUE
bmi	chol_mat_marg	maternal	unadjusted	chol	rs7503597	T	G	T	G	0.0134	-0.0041	0.2934	0.3344	FALSE	FALSE	FALSE	zqQrQo	17	79049273	0.0092	0.6527	32011	TRUE	reported	17	79049273	0.0019	2.8e-12	680766	TRUE	reported	zqVg3B	1	TRUE
bmi	chol_mat_marg	maternal	unadjusted	chol	rs7512146	T	G	T	G	-0.0094	-0.0161	0.5084	0.5038	FALSE	FALSE	FALSE	zqQrQo	1	34283008	0.0086	0.06192	32011	TRUE	reported	1	34283008	0.0017	3.9e-08	688657	TRUE	reported	zqVg3B	1	TRUE
bmi	chol_mat_marg	maternal	unadjusted	chol	rs7535528	A	G	A	G	-0.0152	-0.006	0.3741	0.3616	FALSE	FALSE	FALSE	zqQrQo	1	2444414	0.009	0.5053	32011	TRUE	reported	1	2444414	0.0018	1.4e-16	632868	TRUE	reported	zqVg3B	1	TRUE
bmi	chol_mat_marg	maternal	unadjusted	chol	rs754635	C	G	C	G	-0.0198	-0.0024	0.1127	0.1303	FALSE	TRUE	FALSE	zqQrQo	3	42305131	0.0127	0.8473	32011	TRUE	reported	3	42305131	0.0027	2.2e-13	690346	TRUE	reported	zqVg3B	1	TRUE
bmi	chol_mat_marg	maternal	unadjusted	chol	rs7550711	T	C	T	C	0.0649	0.0138	0.03058	0.0261	FALSE	FALSE	FALSE	zqQrQo	1	110082886	0.027	0.6087	32011	TRUE	reported	1	110082886	0.005	3.2e-38	769184	TRUE	reported	zqVg3B	1	TRUE
bmi	chol_mat_marg	maternal	unadjusted	chol	rs7551507	T	C	T	C	-0.0184	-0.0134	0.5633	0.5766	FALSE	FALSE	FALSE	zqQrQo	1	74995225	0.0087	0.1216	32011	TRUE	reported	1	74995225	0.0016	9.3e-30	794579	TRUE	reported	zqVg3B	1	TRUE
bmi	chol_mat_marg	maternal	unadjusted	chol	rs7557796	T	C	T	C	0.016	0.0002	0.3476	0.3339	FALSE	FALSE	FALSE	zqQrQo	2	86766153	0.009	0.9853	32011	TRUE	reported	2	86766153	0.0018	2.3e-19	692414	TRUE	reported	zqVg3B	1	TRUE
bmi	chol_mat_marg	maternal	unadjusted	chol	rs7568228	C	G	C	G	-0.0102	-0.012	0.5309	0.5065	FALSE	TRUE	TRUE	zqQrQo	2	236848488	0.0086	0.1665	32011	TRUE	reported	2	236848488	0.0017	2.9e-09	685412	TRUE	reported	zqVg3B	1	TRUE
bmi	chol_mat_marg	maternal	unadjusted	chol	rs7599312	A	G	A	G	-0.0186	0.0028	0.2652	0.2864	FALSE	FALSE	FALSE	zqQrQo	2	213413231	0.0095	0.7681	32011	TRUE	reported	2	213413231	0.0019	6.9e-24	780823	TRUE	reported	zqVg3B	1	TRUE
bmi	chol_mat_marg	maternal	unadjusted	chol	rs7615297	C	G	C	G	0.0149	-0.0012	0.8535	0.8609	FALSE	TRUE	FALSE	zqQrQo	3	156299313	0.0124	0.9253	32011	TRUE	reported	3	156299313	0.0024	5.7e-10	689710	TRUE	reported	zqVg3B	1	TRUE
bmi	chol_mat_marg	maternal	unadjusted	chol	rs7626079	T	C	T	C	0.011	-0.0124	0.3434	0.3506	FALSE	FALSE	FALSE	zqQrQo	3	66427259	0.009	0.1675	32011	TRUE	reported	3	66427259	0.0018	1.6e-09	692571	TRUE	reported	zqVg3B	1	TRUE
bmi	chol_mat_marg	maternal	unadjusted	chol	rs7637852	A	G	A	G	0.0139	0.017	0.3049	0.3041	FALSE	FALSE	FALSE	zqQrQo	3	44041777	0.0093	0.06778	32011	TRUE	reported	3	44041777	0.0019	1.7e-13	691815	TRUE	reported	zqVg3B	1	TRUE
bmi	chol_mat_marg	maternal	unadjusted	chol	rs7640424	T	C	T	C	-0.0136	0.0042	0.2969	0.3021	FALSE	FALSE	FALSE	zqQrQo	3	107820063	0.0094	0.656	32011	TRUE	reported	3	107820063	0.0018	2.3e-14	790612	TRUE	reported	zqVg3B	1	TRUE
bmi	chol_mat_marg	maternal	unadjusted	chol	rs765875	T	C	T	C	-0.0121	0.0015	0.4808	0.4906	FALSE	FALSE	FALSE	zqQrQo	6	143185683	0.0085	0.8625	32011	TRUE	reported	6	143185683	0.0017	3e-12	690961	TRUE	reported	zqVg3B	1	TRUE
bmi	chol_mat_marg	maternal	unadjusted	chol	rs7683836	A	G	A	G	-0.0114	-0.0042	0.5405	0.5566	FALSE	FALSE	FALSE	zqQrQo	4	180167906	0.0087	0.6314	32011	TRUE	reported	4	180167906	0.0017	6.3e-11	686968	TRUE	reported	zqVg3B	1	TRUE
bmi	chol_mat_marg	maternal	unadjusted	chol	rs7685048	T	C	T	C	-0.0101	0.0004	0.4654	0.486	FALSE	FALSE	FALSE	zqQrQo	4	95027784	0.0086	0.9609	32011	TRUE	reported	4	95027784	0.0017	4.1e-09	692398	TRUE	reported	zqVg3B	1	TRUE
bmi	chol_mat_marg	maternal	unadjusted	chol	rs768840	A	G	A	G	0.0114	-0.0049	0.4183	0.4194	FALSE	FALSE	FALSE	zqQrQo	14	73143457	0.0087	0.5735	32011	TRUE	reported	14	73143457	0.0018	2e-10	677485	TRUE	reported	zqVg3B	1	TRUE
bmi	chol_mat_marg	maternal	unadjusted	chol	rs7694732	A	G	A	G	0.0099	-0.0136	0.5622	0.5753	FALSE	FALSE	FALSE	zqQrQo	4	115124089	0.0087	0.1154	32011	TRUE	reported	4	115124089	0.0017	8.7e-09	690622	TRUE	reported	zqVg3B	1	TRUE
bmi	chol_mat_marg	maternal	unadjusted	chol	rs7703576	T	C	T	C	-0.0103	0.0024	0.7115	0.6993	FALSE	FALSE	FALSE	zqQrQo	5	144543996	0.0094	0.7947	32011	TRUE	reported	5	144543996	0.0019	4.8e-08	690818	TRUE	reported	zqVg3B	1	TRUE
bmi	chol_mat_marg	maternal	unadjusted	chol	rs7704281	A	G	A	G	0.0271	0.0119	0.04531	0.0527	FALSE	FALSE	FALSE	zqQrQo	5	50591460	0.0193	0.5391	32011	TRUE	reported	5	50591460	0.0041	6.5e-11	788585	TRUE	reported	zqVg3B	1	TRUE
bmi	chol_mat_marg	maternal	unadjusted	chol	rs7715256	T	G	T	G	-0.0166	0.002	0.5781	0.576	FALSE	FALSE	FALSE	zqQrQo	5	153537893	0.0087	0.8177	32011	TRUE	reported	5	153537893	0.0016	2.2e-24	795302	TRUE	reported	zqVg3B	1	TRUE
bmi	chol_mat_marg	maternal	unadjusted	chol	rs7724675	A	G	A	G	-0.0119	0.0175	0.2238	0.2158	FALSE	FALSE	FALSE	zqQrQo	5	130440010	0.0104	0.09131	32011	TRUE	reported	5	130440010	0.0021	9.5e-09	691968	TRUE	reported	zqVg3B	1	TRUE
bmi	chol_mat_marg	maternal	unadjusted	chol	rs7730004	T	C	T	C	0.0148	0.016	0.6693	0.664	FALSE	FALSE	FALSE	zqQrQo	5	43191033	0.0091	0.07851	32011	TRUE	reported	5	43191033	0.0018	9.1e-16	690164	TRUE	reported	zqVg3B	1	TRUE
bmi	chol_mat_marg	maternal	unadjusted	chol	rs7730898	A	G	A	G	0.0168	0.01	0.729	0.7276	FALSE	FALSE	FALSE	zqQrQo	5	170459675	0.0097	0.2988	32011	TRUE	reported	5	170459675	0.0018	4.5e-20	792975	TRUE	reported	zqVg3B	1	TRUE
bmi	chol_mat_marg	maternal	unadjusted	chol	rs774246	A	G	A	G	-0.0153	0.0038	0.8556	0.8607	FALSE	FALSE	FALSE	zqQrQo	7	26990816	0.0124	0.7618	32011	TRUE	reported	7	26990816	0.0025	5.4e-10	690818	TRUE	reported	zqVg3B	1	TRUE
bmi	chol_mat_marg	maternal	unadjusted	chol	rs775724	A	G	A	G	0.0106	0.0022	0.4122	0.4093	FALSE	FALSE	FALSE	zqQrQo	3	77642438	0.0087	0.7965	32011	TRUE	reported	3	77642438	0.0018	1.7e-09	681873	TRUE	reported	zqVg3B	1	TRUE
bmi	chol_mat_marg	maternal	unadjusted	chol	rs7761673	A	T	A	T	-0.0126	0.0057	0.2058	0.191	FALSE	TRUE	FALSE	zqQrQo	6	70357368	0.0109	0.6025	32011	TRUE	reported	6	70357368	0.0021	1.9e-09	691716	TRUE	reported	zqVg3B	1	TRUE
bmi	chol_mat_marg	maternal	unadjusted	chol	rs7780752	T	C	T	C	-0.0139	-0.0167	0.64	0.6609	FALSE	FALSE	FALSE	zqQrQo	7	93241640	0.0091	0.06517	32011	TRUE	reported	7	93241640	0.0018	1e-14	690830	TRUE	reported	zqVg3B	1	TRUE
bmi	chol_mat_marg	maternal	unadjusted	chol	rs7788008	A	G	A	G	-0.0157	-0.0042	0.4445	0.4314	FALSE	FALSE	FALSE	zqQrQo	7	112972483	0.0087	0.6309	32011	TRUE	reported	7	112972483	0.0017	1.1e-19	690410	TRUE	reported	zqVg3B	1	TRUE
bmi	chol_mat_marg	maternal	unadjusted	chol	rs7819514	A	G	A	G	-0.0107	0.0033	0.3216	0.3322	FALSE	FALSE	FALSE	zqQrQo	8	93204442	0.0091	0.7155	32011	TRUE	reported	8	93204442	0.0018	5.7e-09	684955	TRUE	reported	zqVg3B	1	TRUE
bmi	chol_mat_marg	maternal	unadjusted	chol	rs7826312	T	C	T	C	-0.0104	0.0041	0.4121	0.4279	FALSE	FALSE	FALSE	zqQrQo	8	32400115	0.0087	0.6377	32011	TRUE	reported	8	32400115	0.0017	4.9e-10	785343	TRUE	reported	zqVg3B	1	TRUE
bmi	chol_mat_marg	maternal	unadjusted	chol	rs7844647	T	C	T	C	0.0123	-0.0007	0.7319	0.723	FALSE	FALSE	FALSE	zqQrQo	8	34503776	0.0095	0.9385	32011	TRUE	reported	8	34503776	0.0018	2.8e-11	793703	TRUE	reported	zqVg3B	1	TRUE
bmi	chol_mat_marg	maternal	unadjusted	chol	rs7869771	A	C	A	C	0.014	-0.0081	0.7353	0.7441	FALSE	FALSE	FALSE	zqQrQo	9	94180627	0.0099	0.4122	32011	TRUE	reported	9	94180627	0.0019	4.9e-13	679436	TRUE	reported	zqVg3B	1	TRUE
bmi	chol_mat_marg	maternal	unadjusted	chol	rs7871866	C	G	C	G	0.0187	-0.0074	0.1531	0.1683	FALSE	TRUE	FALSE	zqQrQo	9	131027982	0.0115	0.5234	32011	TRUE	reported	9	131027982	0.0024	2.3e-14	683494	TRUE	reported	zqVg3B	1	TRUE
bmi	chol_mat_marg	maternal	unadjusted	chol	rs7899106	A	G	A	G	-0.0331	0.0022	0.95223	0.9538	FALSE	FALSE	FALSE	zqQrQo	10	87410904	0.0204	0.9129	32011	TRUE	reported	10	87410904	0.0037	1e-18	793689	TRUE	reported	zqVg3B	1	TRUE
bmi	chol_mat_marg	maternal	unadjusted	chol	rs7903146	T	C	T	C	-0.0181	-0.0158	0.2912	0.2663	FALSE	FALSE	FALSE	zqQrQo	10	114758349	0.0097	0.1053	32011	TRUE	reported	10	114758349	0.0018	1.3e-23	795624	TRUE	reported	zqVg3B	1	TRUE
bmi	chol_mat_marg	maternal	unadjusted	chol	rs7925214	T	C	T	C	0.0147	0.0022	0.5133	0.5308	FALSE	FALSE	FALSE	zqQrQo	11	130794253	0.0087	0.804	32011	TRUE	reported	11	130794253	0.0018	4.4e-17	677603	TRUE	reported	zqVg3B	1	TRUE
bmi	chol_mat_marg	maternal	unadjusted	chol	rs7933205	A	G	A	G	-0.0116	0.0085	0.2115	0.2192	FALSE	FALSE	FALSE	zqQrQo	11	97831073	0.0104	0.4106	32011	TRUE	reported	11	97831073	0.0021	3.2e-08	692432	TRUE	reported	zqVg3B	1	TRUE
bmi	chol_mat_marg	maternal	unadjusted	chol	rs7941030	T	C	T	C	-0.0112	-0.0179	0.6141	0.597	FALSE	FALSE	FALSE	zqQrQo	11	122522375	0.0087	0.04036	32011	TRUE	reported	11	122522375	0.0017	2e-11	795457	TRUE	reported	zqVg3B	1	TRUE
bmi	chol_mat_marg	maternal	unadjusted	chol	rs7983065	T	C	T	C	-0.0148	-0.0153	0.4503	0.4677	FALSE	FALSE	FALSE	zqQrQo	13	33380786	0.0085	0.0736	32011	TRUE	reported	13	33380786	0.0017	8.9e-18	690924	TRUE	reported	zqVg3B	1	TRUE
bmi	chol_mat_marg	maternal	unadjusted	chol	rs8027205	C	G	C	G	0.0108	0.0126	0.6033	0.6149	FALSE	TRUE	FALSE	zqQrQo	15	98280959	0.0088	0.1533	32011	TRUE	reported	15	98280959	0.0018	1.4e-09	685725	TRUE	reported	zqVg3B	1	TRUE
bmi	chol_mat_marg	maternal	unadjusted	chol	rs8036040	A	C	A	C	0.0109	0.0048	0.4932	0.476	FALSE	FALSE	FALSE	zqQrQo	15	36402716	0.0085	0.5769	32011	TRUE	reported	15	36402716	0.0017	2.7e-10	691068	TRUE	reported	zqVg3B	1	TRUE
bmi	chol_mat_marg	maternal	unadjusted	chol	rs8047395	A	G	A	G	0.0642	-0.0036	0.5061	0.5037	FALSE	FALSE	FALSE	zqQrQo	16	53798523	0.0086	0.6763	32011	TRUE	reported	16	53798523	0.0017	1e-200	788856	TRUE	reported	zqVg3B	1	TRUE
bmi	chol_mat_marg	maternal	unadjusted	chol	rs8065336	T	C	T	C	-0.012	0.0116	0.3099	0.2844	FALSE	FALSE	FALSE	zqQrQo	17	35064187	0.0094	0.2214	32011	TRUE	reported	17	35064187	0.0019	1.9e-10	688722	TRUE	reported	zqVg3B	1	TRUE
bmi	chol_mat_marg	maternal	unadjusted	chol	rs806600	A	G	A	G	0.0095	-0.0125	0.525	0.561	FALSE	FALSE	FALSE	zqQrQo	5	172914939	0.0087	0.1506	32011	TRUE	reported	5	172914939	0.0017	3.3e-08	691791	TRUE	reported	zqVg3B	1	TRUE
bmi	chol_mat_marg	maternal	unadjusted	chol	rs8097672	A	T	A	T	-0.02	-0.0119	0.8472	0.8444	FALSE	TRUE	FALSE	zqQrQo	18	1839601	0.0118	0.3152	32011	TRUE	reported	18	1839601	0.0025	8.4e-16	686063	TRUE	reported	zqVg3B	1	TRUE
bmi	chol_mat_marg	maternal	unadjusted	chol	rs8123881	A	G	A	G	-0.0196	0.0037	0.8701	0.8359	FALSE	FALSE	FALSE	zqQrQo	20	15819495	0.0117	0.7503	32011	TRUE	reported	20	15819495	0.0024	4.4e-16	793018	TRUE	reported	zqVg3B	1	TRUE
bmi	chol_mat_marg	maternal	unadjusted	chol	rs818524	T	C	T	C	-0.0106	-0.0039	0.3061	0.3028	FALSE	FALSE	FALSE	zqQrQo	1	85201228	0.0094	0.6816	32011	TRUE	reported	1	85201228	0.0019	3.4e-08	670078	TRUE	reported	zqVg3B	1	TRUE
bmi	chol_mat_marg	maternal	unadjusted	chol	rs8192675	T	C	T	C	-0.0152	0.0092	0.7112	0.692	FALSE	FALSE	FALSE	zqQrQo	3	170724883	0.0093	0.3214	32011	TRUE	reported	3	170724883	0.0018	1.4e-17	795515	TRUE	reported	zqVg3B	1	TRUE
bmi	chol_mat_marg	maternal	unadjusted	chol	rs825688	T	C	T	C	-0.0095	-0.0105	0.456	0.4502	FALSE	FALSE	FALSE	zqQrQo	16	73595718	0.0086	0.2232	32011	TRUE	reported	16	73595718	0.0017	4.7e-08	686144	TRUE	reported	zqVg3B	1	TRUE
bmi	chol_mat_marg	maternal	unadjusted	chol	rs845084	A	G	A	G	0.014	0.0109	0.2678	0.2691	FALSE	FALSE	FALSE	zqQrQo	10	125220036	0.0097	0.2637	32011	TRUE	reported	10	125220036	0.002	1.3e-12	685413	TRUE	reported	zqVg3B	1	TRUE
bmi	chol_mat_marg	maternal	unadjusted	chol	rs852056	T	C	T	C	0.0128	-0.0021	0.2416	0.2305	FALSE	FALSE	FALSE	zqQrQo	20	17102860	0.0102	0.8352	32011	TRUE	reported	20	17102860	0.002	1.8e-10	691874	TRUE	reported	zqVg3B	1	TRUE
bmi	chol_mat_marg	maternal	unadjusted	chol	rs865809	A	G	A	G	0.0127	-0.0319	0.2322	0.2298	FALSE	FALSE	FALSE	zqQrQo	3	183997735	0.0103	0.001897	32011	TRUE	reported	3	183997735	0.002	5.4e-10	689186	TRUE	reported	zqVg3B	1	TRUE
bmi	chol_mat_marg	maternal	unadjusted	chol	rs872281	T	C	T	C	-0.0151	-0.0047	0.1728	0.2019	FALSE	FALSE	FALSE	zqQrQo	14	40834177	0.0108	0.6623	32011	TRUE	reported	14	40834177	0.0023	4.7e-11	685310	TRUE	reported	zqVg3B	1	TRUE
bmi	chol_mat_marg	maternal	unadjusted	chol	rs876605	A	G	A	G	0.0108	0.0049	0.2648	0.273	FALSE	FALSE	FALSE	zqQrQo	5	77801359	0.0097	0.614	32011	TRUE	reported	5	77801359	0.002	3.4e-08	692586	TRUE	reported	zqVg3B	1	TRUE
bmi	chol_mat_marg	maternal	unadjusted	chol	rs889398	T	C	T	C	-0.0196	-0.0083	0.4247	0.4282	FALSE	FALSE	FALSE	zqQrQo	16	69556715	0.0088	0.3461	32011	TRUE	reported	16	69556715	0.0016	1.3e-32	789694	TRUE	reported	zqVg3B	1	TRUE
bmi	chol_mat_marg	maternal	unadjusted	chol	rs895330	C	G	C	G	0.0201	0.0336	0.8076	0.78	FALSE	TRUE	FALSE	zqQrQo	19	4060707	0.0105	0.001355	32011	TRUE	reported	19	4060707	0.0023	5.5e-19	684271	TRUE	reported	zqVg3B	1	TRUE
bmi	chol_mat_marg	maternal	unadjusted	chol	rs901630	T	C	T	C	-0.0146	-0.0119	0.3973	0.3827	FALSE	FALSE	FALSE	zqQrQo	6	98539519	0.0087	0.1751	32011	TRUE	reported	6	98539519	0.0017	1.9e-18	794597	TRUE	reported	zqVg3B	1	TRUE
bmi	chol_mat_marg	maternal	unadjusted	chol	rs902695	A	G	A	G	-0.0103	-0.0094	0.4798	0.4385	FALSE	FALSE	FALSE	zqQrQo	2	113955074	0.0087	0.2802	32011	TRUE	reported	2	113955074	0.0017	2.2e-09	678635	TRUE	reported	zqVg3B	1	TRUE
bmi	chol_mat_marg	maternal	unadjusted	chol	rs9288754	T	C	T	C	-0.0096	0.0053	0.4116	0.4459	FALSE	FALSE	FALSE	zqQrQo	3	194825090	0.0087	0.5438	32011	TRUE	reported	3	194825090	0.0017	4.1e-08	689170	TRUE	reported	zqVg3B	1	TRUE
bmi	chol_mat_marg	maternal	unadjusted	chol	rs9294260	A	G	A	G	0.0147	0.0154	0.4731	0.4833	FALSE	FALSE	FALSE	zqQrQo	6	83433228	0.0086	0.0749	32011	TRUE	reported	6	83433228	0.0016	1.8e-19	783533	TRUE	reported	zqVg3B	1	TRUE
bmi	chol_mat_marg	maternal	unadjusted	chol	rs9300422	A	G	A	G	0.0103	-0.0028	0.3097	0.3019	FALSE	FALSE	FALSE	zqQrQo	13	98223320	0.0093	0.7657	32011	TRUE	reported	13	98223320	0.0018	4e-09	795011	TRUE	reported	zqVg3B	1	TRUE
bmi	chol_mat_marg	maternal	unadjusted	chol	rs930295	A	C	A	C	0.0211	-0.0032	0.1583	0.1702	FALSE	FALSE	FALSE	zqQrQo	2	50233352	0.0114	0.7777	32011	TRUE	reported	2	50233352	0.0023	1e-19	690522	TRUE	reported	zqVg3B	1	TRUE
bmi	chol_mat_marg	maternal	unadjusted	chol	rs9304665	A	T	A	T	0.0229	-0.0017	0.7633	0.7642	FALSE	TRUE	FALSE	zqQrQo	19	47602577	0.0102	0.871	32011	TRUE	reported	19	47602577	0.002	2.9e-29	689470	TRUE	reported	zqVg3B	1	TRUE
bmi	chol_mat_marg	maternal	unadjusted	chol	rs934224	T	C	T	C	0.0107	-0.0068	0.7399	0.7492	FALSE	FALSE	FALSE	zqQrQo	2	16613889	0.0098	0.4865	32011	TRUE	reported	2	16613889	0.002	4.7e-08	692568	TRUE	reported	zqVg3B	1	TRUE
bmi	chol_mat_marg	maternal	unadjusted	chol	rs9362662	A	G	A	G	0.0112	0.0061	0.4799	0.4799	FALSE	FALSE	FALSE	zqQrQo	6	90296588	0.0086	0.4816	32011	TRUE	reported	6	90296588	0.0017	1.2e-10	683953	TRUE	reported	zqVg3B	1	TRUE
bmi	chol_mat_marg	maternal	unadjusted	chol	rs9367368	T	C	T	C	0.0121	-0.0081	0.6967	0.6726	FALSE	FALSE	FALSE	zqQrQo	6	13189275	0.0091	0.3738	32011	TRUE	reported	6	13189275	0.0018	1e-11	786723	TRUE	reported	zqVg3B	1	TRUE
bmi	chol_mat_marg	maternal	unadjusted	chol	rs9375702	T	C	T	C	-0.0115	0.021	0.705	0.6886	FALSE	FALSE	FALSE	zqQrQo	6	130384187	0.0093	0.02307	32011	TRUE	reported	6	130384187	0.0019	7.9e-10	690564	TRUE	reported	zqVg3B	1	TRUE
bmi	chol_mat_marg	maternal	unadjusted	chol	rs9382285	A	G	A	G	-0.023	0.0059	0.95387	0.9573	FALSE	FALSE	FALSE	zqQrQo	6	53958294	0.0214	0.7836	32011	TRUE	reported	6	53958294	0.0042	3.9e-08	689207	TRUE	reported	zqVg3B	1	TRUE
bmi	chol_mat_marg	maternal	unadjusted	chol	rs9408882	A	G	A	G	-0.0093	0.0072	0.4594	0.4795	FALSE	FALSE	FALSE	zqQrQo	9	118664402	0.0086	0.4048	32011	TRUE	reported	9	118664402	0.0016	1.3e-08	794283	TRUE	reported	zqVg3B	1	TRUE
bmi	chol_mat_marg	maternal	unadjusted	chol	rs9458814	T	C	T	C	-0.0115	0.0019	0.7668	0.7609	FALSE	FALSE	FALSE	zqQrQo	6	163771305	0.01	0.8468	32011	TRUE	reported	6	163771305	0.002	1.8e-08	689369	TRUE	reported	zqVg3B	1	TRUE
bmi	chol_mat_marg	maternal	unadjusted	chol	rs946824	T	C	T	C	0.0206	-0.0056	0.141	0.1127	FALSE	FALSE	FALSE	zqQrQo	1	243684019	0.0138	0.6842	32011	TRUE	reported	1	243684019	0.0026	1.1e-15	689849	TRUE	reported	zqVg3B	1	TRUE
bmi	chol_mat_marg	maternal	unadjusted	chol	rs947612	A	G	A	G	-0.0116	-0.0019	0.7516	0.749	FALSE	FALSE	FALSE	zqQrQo	6	73738661	0.0098	0.8493	32011	TRUE	reported	6	73738661	0.002	5.6e-09	692596	TRUE	reported	zqVg3B	1	TRUE
bmi	chol_mat_marg	maternal	unadjusted	chol	rs9478496	T	C	T	C	-0.0152	0.0089	0.8347	0.8358	FALSE	FALSE	FALSE	zqQrQo	6	154333183	0.0117	0.4466	32011	TRUE	reported	6	154333183	0.0023	5.5e-11	688891	TRUE	reported	zqVg3B	1	TRUE
bmi	chol_mat_marg	maternal	unadjusted	chol	rs9522285	A	G	A	G	0.0127	0.004	0.4143	0.4429	FALSE	FALSE	FALSE	zqQrQo	13	112230701	0.0086	0.6407	32011	TRUE	reported	13	112230701	0.0017	2.5e-13	690681	TRUE	reported	zqVg3B	1	TRUE
bmi	chol_mat_marg	maternal	unadjusted	chol	rs9569777	T	G	T	G	-0.0192	0.0049	0.1711	0.1852	FALSE	FALSE	FALSE	zqQrQo	13	58484786	0.011	0.6567	32011	TRUE	reported	13	58484786	0.0022	4.6e-19	794498	TRUE	reported	zqVg3B	1	TRUE
bmi	chol_mat_marg	maternal	unadjusted	chol	rs9599161	T	C	T	C	0.01	-0.0161	0.5875	0.5979	FALSE	FALSE	FALSE	zqQrQo	13	67434016	0.0087	0.0653	32011	TRUE	reported	13	67434016	0.0017	1.7e-09	789321	TRUE	reported	zqVg3B	1	TRUE
bmi	chol_mat_marg	maternal	unadjusted	chol	rs9615905	T	C	T	C	0.011	0.0134	0.45	0.4391	FALSE	FALSE	FALSE	zqQrQo	22	48875699	0.0086	0.121	32011	TRUE	reported	22	48875699	0.0017	2.7e-10	690274	TRUE	reported	zqVg3B	1	TRUE
bmi	chol_mat_marg	maternal	unadjusted	chol	rs962273	T	C	T	C	-0.0137	0.004	0.2943	0.2663	FALSE	FALSE	FALSE	zqQrQo	17	46978353	0.0097	0.6781	32011	TRUE	reported	17	46978353	0.0019	2.6e-13	692594	TRUE	reported	zqVg3B	1	TRUE
bmi	chol_mat_marg	maternal	unadjusted	chol	rs962796	T	C	T	C	0.0148	-0.0162	0.2052	0.2177	FALSE	FALSE	FALSE	zqQrQo	13	54385284	0.0103	0.1156	32011	TRUE	reported	13	54385284	0.0022	5.9e-12	692479	TRUE	reported	zqVg3B	1	TRUE
bmi	chol_mat_marg	maternal	unadjusted	chol	rs9688431	T	C	T	C	0.0231	0.0072	0.93966	0.9364	FALSE	FALSE	FALSE	zqQrQo	6	73922654	0.0175	0.6821	32011	TRUE	reported	6	73922654	0.0035	2.4e-11	789356	TRUE	reported	zqVg3B	1	TRUE
bmi	chol_mat_marg	maternal	unadjusted	chol	rs977747	T	G	T	G	0.0169	-0.0029	0.4051	0.4036	FALSE	FALSE	FALSE	zqQrQo	1	47684677	0.0088	0.7432	32011	TRUE	reported	1	47684677	0.0017	1.3e-24	793546	TRUE	reported	zqVg3B	1	TRUE
bmi	chol_mat_marg	maternal	unadjusted	chol	rs9783858	T	C	T	C	0.0091	-0.0055	0.5191	0.4987	FALSE	FALSE	FALSE	zqQrQo	18	42534584	0.0087	0.5214	32011	TRUE	reported	18	42534584	0.0017	3.3e-08	770874	TRUE	reported	zqVg3B	1	TRUE
bmi	chol_mat_marg	maternal	unadjusted	chol	rs9806742	A	G	A	G	0.0208	-0.0161	0.8826	0.8853	FALSE	FALSE	FALSE	zqQrQo	15	73051219	0.0135	0.2316	32011	TRUE	reported	15	73051219	0.0026	1.4e-15	692509	TRUE	reported	zqVg3B	1	TRUE
bmi	chol_mat_marg	maternal	unadjusted	chol	rs9816226	A	T	A	T	-0.0323	0.0172	0.1801	0.1796	FALSE	TRUE	FALSE	zqQrQo	3	185834499	0.0113	0.1263	32011	TRUE	reported	3	185834499	0.0021	1.6e-52	778333	TRUE	reported	zqVg3B	1	TRUE
bmi	chol_mat_marg	maternal	unadjusted	chol	rs9827823	T	C	T	C	0.0193	0.0012	0.8511	0.8733	FALSE	FALSE	FALSE	zqQrQo	3	84221774	0.0129	0.9252	32011	TRUE	reported	3	84221774	0.0024	1.2e-15	691925	TRUE	reported	zqVg3B	1	TRUE
bmi	chol_mat_marg	maternal	unadjusted	chol	rs9845966	T	G	T	G	0.0105	-0.0058	0.4521	0.4557	FALSE	FALSE	FALSE	zqQrQo	3	13433158	0.0086	0.5027	32011	TRUE	reported	3	13433158	0.0017	2.5e-10	778076	TRUE	reported	zqVg3B	1	TRUE
bmi	chol_mat_marg	maternal	unadjusted	chol	rs987237	A	G	A	G	-0.0409	-0.0044	0.8197	0.8201	FALSE	FALSE	FALSE	zqQrQo	6	50803050	0.0111	0.6931	32011	TRUE	reported	6	50803050	0.0021	9.3e-84	795612	TRUE	reported	zqVg3B	1	TRUE
bmi	chol_mat_marg	maternal	unadjusted	chol	rs9926784	T	C	T	C	0.0258	-0.0031	0.8178	0.8176	FALSE	FALSE	FALSE	zqQrQo	16	19941968	0.0112	0.7826	32011	TRUE	reported	16	19941968	0.0021	9.9e-35	789617	TRUE	reported	zqVg3B	1	TRUE
bmi	chol_mat_marg	maternal	unadjusted	chol	rs9927848	A	C	A	C	-0.0122	-0.0102	0.7326	0.7345	FALSE	FALSE	FALSE	zqQrQo	16	23833071	0.0097	0.2914	32011	TRUE	reported	16	23833071	0.002	6.4e-10	687060	TRUE	reported	zqVg3B	1	TRUE
bmi	chol_mat_marg	maternal	unadjusted	chol	rs9951619	T	G	T	G	-0.0156	-0.0051	0.2357	0.2199	FALSE	FALSE	FALSE	zqQrQo	18	56882326	0.0104	0.6264	32011	TRUE	reported	18	56882326	0.002	1.4e-15	772643	TRUE	reported	zqVg3B	1	TRUE
bmi	chol_mat_marg	maternal	unadjusted	chol	rs998732	A	G	A	G	0.0171	0.0024	0.8422	0.8442	FALSE	FALSE	FALSE	zqQrQo	19	19378671	0.0118	0.8395	32011	TRUE	reported	19	19378671	0.0022	2e-14	793852	TRUE	reported	zqVg3B	1	TRUE
bmi	chol_mat_marg	maternal	unadjusted	chol	rs9989141	T	C	T	C	0.0162	-0.0068	0.6387	0.6467	FALSE	FALSE	FALSE	zqQrQo	14	94006257	0.0089	0.4439	32011	TRUE	reported	14	94006257	0.0017	3.6e-21	752768	TRUE	reported	zqVg3B	1	TRUE
bmi	chol_mat_marg	maternal	unadjusted	chol	rs999889	A	G	A	G	-0.0108	0.0144	0.2818	0.2641	FALSE	FALSE	FALSE	zqQrQo	10	84279949	0.0098	0.1407	32011	TRUE	reported	10	84279949	0.0019	1.4e-08	690572	TRUE	reported	zqVg3B	1	TRUE
bmi	ldl_mat_marg	maternal	unadjusted	ldl	rs10132280	A	C	A	C	-0.0223	0.0152	0.3017	0.2924	FALSE	FALSE	FALSE	zuTM1w	14	25928179	0.0083	0.0688	31795	TRUE	reported	14	25928179	0.0018	5.6e-35	786578	TRUE	reported	zqVg3B	1	TRUE
bmi	ldl_mat_marg	maternal	unadjusted	ldl	rs10169594	T	C	T	C	-0.0121	-0.0063	0.6404	0.6389	FALSE	FALSE	FALSE	zuTM1w	2	41637688	0.0078	0.4249	31795	TRUE	reported	2	41637688	0.0018	2e-11	685712	TRUE	reported	zqVg3B	1	TRUE
bmi	ldl_mat_marg	maternal	unadjusted	ldl	rs10182181	A	G	A	G	-0.0325	0.0009	0.5247	0.503	FALSE	FALSE	FALSE	zuTM1w	2	25150296	0.0075	0.9018	31795	TRUE	reported	2	25150296	0.0016	6.7e-90	792111	TRUE	reported	zqVg3B	1	TRUE
bmi	ldl_mat_marg	maternal	unadjusted	ldl	rs10192119	T	G	T	G	-0.0166	-0.0077	0.8327	0.8473	FALSE	FALSE	FALSE	zuTM1w	2	164581241	0.0104	0.4578	31795	TRUE	reported	2	164581241	0.0022	3e-14	795369	TRUE	reported	zqVg3B	1	TRUE
bmi	ldl_mat_marg	maternal	unadjusted	ldl	rs10197031	T	C	T	C	-0.0166	0.0046	0.7166	0.6928	FALSE	FALSE	FALSE	zuTM1w	2	105454590	0.0081	0.5676	31795	TRUE	reported	2	105454590	0.0019	1.9e-18	691479	TRUE	reported	zqVg3B	1	TRUE
bmi	ldl_mat_marg	maternal	unadjusted	ldl	rs10247983	A	G	A	G	0.0201	-0.0173	0.9213	0.9254	FALSE	FALSE	FALSE	zuTM1w	7	114590228	0.0143	0.2261	31795	TRUE	reported	7	114590228	0.0033	1.7e-09	672411	TRUE	reported	zqVg3B	1	TRUE
bmi	ldl_mat_marg	maternal	unadjusted	ldl	rs10248136	T	C	T	C	-0.0097	-0.0007	0.5142	0.5157	FALSE	FALSE	FALSE	zuTM1w	7	39077397	0.0075	0.927	31795	TRUE	reported	7	39077397	0.0017	2e-08	686892	TRUE	reported	zqVg3B	1	TRUE
bmi	ldl_mat_marg	maternal	unadjusted	ldl	rs10269783	A	G	A	G	0.0133	-0.0045	0.3896	0.3854	FALSE	FALSE	FALSE	zuTM1w	7	49616203	0.0077	0.5613	31795	TRUE	reported	7	49616203	0.0017	1.4e-15	790551	TRUE	reported	zqVg3B	1	TRUE
bmi	ldl_mat_marg	maternal	unadjusted	ldl	rs10478110	A	C	A	C	-0.01	-0.0065	0.5652	0.5672	FALSE	FALSE	FALSE	zuTM1w	5	112445734	0.0076	0.3869	31795	TRUE	reported	5	112445734	0.0017	9.6e-09	680441	TRUE	reported	zqVg3B	1	TRUE
bmi	ldl_mat_marg	maternal	unadjusted	ldl	rs1048932	A	C	A	C	-0.016	-0.0094	0.4162	0.4213	FALSE	FALSE	FALSE	zuTM1w	11	115044850	0.0075	0.2122	31795	TRUE	reported	11	115044850	0.0017	3.8e-22	795167	TRUE	reported	zqVg3B	1	TRUE
bmi	ldl_mat_marg	maternal	unadjusted	ldl	rs10492229	T	C	T	C	0.0142	-0.0021	0.2268	0.2362	FALSE	FALSE	FALSE	zuTM1w	12	110602173	0.0088	0.8128	31795	TRUE	reported	12	110602173	0.0019	7.7e-14	794845	TRUE	reported	zqVg3B	1	TRUE
bmi	ldl_mat_marg	maternal	unadjusted	ldl	rs10510419	T	G	T	G	-0.0177	0.0038	0.1416	0.1398	FALSE	FALSE	FALSE	zuTM1w	3	12426936	0.0108	0.7268	31795	TRUE	reported	3	12426936	0.0023	2.2e-14	789318	TRUE	reported	zqVg3B	1	TRUE
bmi	ldl_mat_marg	maternal	unadjusted	ldl	rs10518694	A	C	A	C	0.0146	0.012	0.1424	0.1255	FALSE	FALSE	FALSE	zuTM1w	15	53072673	0.0114	0.2938	31795	TRUE	reported	15	53072673	0.0025	3.3e-09	690554	TRUE	reported	zqVg3B	1	TRUE
bmi	ldl_mat_marg	maternal	unadjusted	ldl	rs1064213	A	G	A	G	0.012	0.0107	0.492	0.4812	FALSE	FALSE	FALSE	zuTM1w	2	198950240	0.0075	0.1516	31795	TRUE	reported	2	198950240	0.0017	2.4e-12	692576	TRUE	reported	zqVg3B	1	TRUE
bmi	ldl_mat_marg	maternal	unadjusted	ldl	rs10733051	A	G	A	G	0.0097	0.0203	0.5198	0.503	FALSE	FALSE	FALSE	zuTM1w	1	167280354	0.0076	0.007264	31795	TRUE	reported	1	167280354	0.0016	2.9e-09	781928	TRUE	reported	zqVg3B	1	TRUE
bmi	ldl_mat_marg	maternal	unadjusted	ldl	rs10741329	A	G	A	G	0.011	-0.0048	0.681	0.6917	FALSE	FALSE	FALSE	zuTM1w	11	89997796	0.0081	0.55	31795	TRUE	reported	11	89997796	0.0019	4e-09	689543	TRUE	reported	zqVg3B	1	TRUE
bmi	ldl_mat_marg	maternal	unadjusted	ldl	rs10742752	T	C	T	C	-0.0124	-0.0037	0.3841	0.3861	FALSE	FALSE	FALSE	zuTM1w	11	45438374	0.0077	0.6276	31795	TRUE	reported	11	45438374	0.0017	1.1e-13	792704	TRUE	reported	zqVg3B	1	TRUE
bmi	ldl_mat_marg	maternal	unadjusted	ldl	rs10747488	A	C	A	C	-0.0123	0.0234	0.7601	0.7599	FALSE	FALSE	FALSE	zuTM1w	1	98299475	0.0089	0.008509	31795	TRUE	reported	1	98299475	0.002	1.2e-09	689295	TRUE	reported	zqVg3B	1	TRUE
bmi	ldl_mat_marg	maternal	unadjusted	ldl	rs1075901	T	C	T	C	-0.0121	0.001	0.4361	0.4507	FALSE	FALSE	FALSE	zuTM1w	17	15943910	0.0075	0.8958	31795	TRUE	reported	17	15943910	0.0016	1.2e-13	794789	TRUE	reported	zqVg3B	1	TRUE
bmi	ldl_mat_marg	maternal	unadjusted	ldl	rs10768994	T	C	T	C	0.0114	0.0106	0.5663	0.5709	FALSE	FALSE	FALSE	zuTM1w	11	43936945	0.0076	0.1625	31795	TRUE	reported	11	43936945	0.0017	6.4e-12	791685	TRUE	reported	zqVg3B	1	TRUE
bmi	ldl_mat_marg	maternal	unadjusted	ldl	rs10795422	A	G	A	G	-0.0139	-0.0005	0.3095	0.3045	FALSE	FALSE	FALSE	zuTM1w	10	16759312	0.0081	0.9559	31795	TRUE	reported	10	16759312	0.0019	9.3e-14	692108	TRUE	reported	zqVg3B	1	TRUE
bmi	ldl_mat_marg	maternal	unadjusted	ldl	rs10811871	A	G	A	G	0.0108	0.0086	0.6171	0.6186	FALSE	FALSE	FALSE	zuTM1w	9	23200766	0.0077	0.2613	31795	TRUE	reported	9	23200766	0.0018	1.6e-09	686376	TRUE	reported	zqVg3B	1	TRUE
bmi	ldl_mat_marg	maternal	unadjusted	ldl	rs10824218	A	T	A	T	0.0122	0.0118	0.5522	0.5636	FALSE	TRUE	TRUE	zuTM1w	10	76421216	0.0076	0.118	31795	TRUE	reported	10	76421216	0.0018	7.2e-12	669278	TRUE	reported	zqVg3B	1	TRUE
bmi	ldl_mat_marg	maternal	unadjusted	ldl	rs10824345	T	C	T	C	0.0105	0.0024	0.5056	0.5345	FALSE	FALSE	FALSE	zuTM1w	10	77630565	0.0075	0.7493	31795	TRUE	reported	10	77630565	0.0017	9.2e-10	689577	TRUE	reported	zqVg3B	1	TRUE
bmi	ldl_mat_marg	maternal	unadjusted	ldl	rs10827649	A	G	A	G	-0.0094	-0.0112	0.5723	0.5624	FALSE	FALSE	FALSE	zuTM1w	10	19909770	0.0075	0.136	31795	TRUE	reported	10	19909770	0.0016	9.1e-09	790591	TRUE	reported	zqVg3B	1	TRUE
bmi	ldl_mat_marg	maternal	unadjusted	ldl	rs10832778	C	G	C	G	-0.0125	-0.0012	0.3778	0.4214	FALSE	TRUE	TRUE	zuTM1w	11	17394073	0.0076	0.8772	31795	TRUE	reported	11	17394073	0.0017	1.3e-13	783042	TRUE	reported	zqVg3B	1	TRUE
bmi	ldl_mat_marg	maternal	unadjusted	ldl	rs10842166	T	C	T	C	0.0109	0.0022	0.7423	0.7403	FALSE	FALSE	FALSE	zuTM1w	12	23570176	0.0085	0.7979	31795	TRUE	reported	12	23570176	0.002	4e-08	689273	TRUE	reported	zqVg3B	1	TRUE
bmi	ldl_mat_marg	maternal	unadjusted	ldl	rs10842240	C	G	C	G	0.0218	-0.0152	0.1158	0.1067	FALSE	TRUE	FALSE	zuTM1w	12	24060075	0.0122	0.2148	31795	TRUE	reported	12	24060075	0.0027	3.1e-16	691476	TRUE	reported	zqVg3B	1	TRUE
bmi	ldl_mat_marg	maternal	unadjusted	ldl	rs10867256	T	C	T	C	-0.0118	-0.0046	0.553	0.5744	FALSE	FALSE	FALSE	zuTM1w	9	81367391	0.0076	0.5445	31795	TRUE	reported	9	81367391	0.0017	8.7e-12	689493	TRUE	reported	zqVg3B	1	TRUE
bmi	ldl_mat_marg	maternal	unadjusted	ldl	rs10878946	T	C	T	C	-0.0141	-0.0066	0.714	0.72	FALSE	FALSE	FALSE	zuTM1w	12	69642315	0.0084	0.4369	31795	TRUE	reported	12	69642315	0.0019	3.6e-13	685707	TRUE	reported	zqVg3B	1	TRUE
bmi	ldl_mat_marg	maternal	unadjusted	ldl	rs10887578	C	G	C	G	0.0128	-0.005	0.4896	0.5337	FALSE	TRUE	TRUE	zuTM1w	10	88096047	0.0075	0.5059	31795	TRUE	reported	10	88096047	0.0017	1.6e-13	679172	TRUE	reported	zqVg3B	1	TRUE
bmi	ldl_mat_marg	maternal	unadjusted	ldl	rs10915840	A	G	A	G	-0.0118	-0.0029	0.283	0.2451	FALSE	FALSE	FALSE	zuTM1w	1	225668524	0.0087	0.7389	31795	TRUE	reported	1	225668524	0.0019	1.3e-09	684857	TRUE	reported	zqVg3B	1	TRUE
bmi	ldl_mat_marg	maternal	unadjusted	ldl	rs10920678	A	G	A	G	0.0155	0.0008	0.4291	0.4361	FALSE	FALSE	FALSE	zuTM1w	1	190239907	0.0075	0.9132	31795	TRUE	reported	1	190239907	0.0016	1.5e-21	788624	TRUE	reported	zqVg3B	1	TRUE
bmi	ldl_mat_marg	maternal	unadjusted	ldl	rs10938397	A	G	A	G	-0.0324	-0.0219	0.5683	0.5921	FALSE	FALSE	FALSE	zuTM1w	4	45182527	0.0076	0.003962	31795	TRUE	reported	4	45182527	0.0016	3.4e-86	793518	TRUE	reported	zqVg3B	1	TRUE
bmi	ldl_mat_marg	maternal	unadjusted	ldl	rs10942267	A	G	A	G	0.0156	0.0007	0.6912	0.7201	FALSE	FALSE	FALSE	zuTM1w	5	80841914	0.0083	0.9379	31795	TRUE	reported	5	80841914	0.0019	3.9e-17	689084	TRUE	reported	zqVg3B	1	TRUE
bmi	ldl_mat_marg	maternal	unadjusted	ldl	rs10953740	A	G	A	G	0.0153	-0.0024	0.4466	0.4768	FALSE	FALSE	FALSE	zuTM1w	7	113460282	0.0075	0.7441	31795	TRUE	reported	7	113460282	0.0017	1e-18	684419	TRUE	reported	zqVg3B	1	TRUE
bmi	ldl_mat_marg	maternal	unadjusted	ldl	rs10962550	C	G	C	G	0.0182	-0.0071	0.1801	0.1742	FALSE	TRUE	FALSE	zuTM1w	9	16720329	0.0099	0.4693	31795	TRUE	reported	9	16720329	0.0022	6.2e-16	690579	TRUE	reported	zqVg3B	1	TRUE
bmi	ldl_mat_marg	maternal	unadjusted	ldl	rs10968114	A	C	A	C	0.0113	0.0047	0.5319	0.5542	FALSE	FALSE	FALSE	zuTM1w	9	27800007	0.0076	0.5345	31795	TRUE	reported	9	27800007	0.0017	6.1e-11	686025	TRUE	reported	zqVg3B	1	TRUE
bmi	ldl_mat_marg	maternal	unadjusted	ldl	rs10971709	T	C	T	C	0.0132	0.0042	0.2062	0.2191	FALSE	FALSE	FALSE	zuTM1w	9	33804813	0.0091	0.641	31795	TRUE	reported	9	33804813	0.0021	6.2e-10	688312	TRUE	reported	zqVg3B	1	TRUE
bmi	ldl_mat_marg	maternal	unadjusted	ldl	rs10975933	C	G	C	G	0.0122	0.0059	0.6556	0.6632	FALSE	TRUE	FALSE	zuTM1w	9	6954557	0.0079	0.4576	31795	TRUE	reported	9	6954557	0.0018	2.7e-11	683622	TRUE	reported	zqVg3B	1	TRUE
bmi	ldl_mat_marg	maternal	unadjusted	ldl	rs10984756	C	G	C	G	-0.0174	-0.0019	0.8952	0.8922	FALSE	TRUE	FALSE	zuTM1w	9	122651784	0.0123	0.8793	31795	TRUE	reported	9	122651784	0.0029	1.1e-09	689917	TRUE	reported	zqVg3B	1	TRUE
bmi	ldl_mat_marg	maternal	unadjusted	ldl	rs11030618	T	C	T	C	0.011	-0.003	0.5679	0.5725	FALSE	FALSE	FALSE	zuTM1w	11	29243293	0.0076	0.6953	31795	TRUE	reported	11	29243293	0.0017	2.4e-10	690005	TRUE	reported	zqVg3B	1	TRUE
bmi	ldl_mat_marg	maternal	unadjusted	ldl	rs11066188	A	G	A	G	-0.012	-0.0121	0.4181	0.4083	FALSE	FALSE	FALSE	zuTM1w	12	112610714	0.0077	0.114	31795	TRUE	reported	12	112610714	0.0017	8.1e-13	792755	TRUE	reported	zqVg3B	1	TRUE
bmi	ldl_mat_marg	maternal	unadjusted	ldl	rs11084553	A	G	A	G	0.021	-0.0049	0.8482	0.8433	FALSE	FALSE	FALSE	zuTM1w	19	31019780	0.0103	0.637	31795	TRUE	reported	19	31019780	0.0024	1.8e-18	691103	TRUE	reported	zqVg3B	1	TRUE
bmi	ldl_mat_marg	maternal	unadjusted	ldl	rs11105839	A	T	A	T	-0.0109	-0.0007	0.3799	0.3883	FALSE	TRUE	FALSE	zuTM1w	12	91237920	0.0077	0.9244	31795	TRUE	reported	12	91237920	0.0017	1.1e-10	781573	TRUE	reported	zqVg3B	1	TRUE
bmi	ldl_mat_marg	maternal	unadjusted	ldl	rs11115176	T	C	T	C	0.0121	-0.0033	0.7601	0.772	FALSE	FALSE	FALSE	zuTM1w	12	82465797	0.009	0.7169	31795	TRUE	reported	12	82465797	0.0019	2e-10	792384	TRUE	reported	zqVg3B	1	TRUE
bmi	ldl_mat_marg	maternal	unadjusted	ldl	rs11118308	A	G	A	G	0.0101	-0.0123	0.5297	0.5654	FALSE	FALSE	FALSE	zuTM1w	1	219633869	0.0076	0.1048	31795	TRUE	reported	1	219633869	0.0016	4.8e-10	794625	TRUE	reported	zqVg3B	1	TRUE
bmi	ldl_mat_marg	maternal	unadjusted	ldl	rs11129661	T	C	T	C	0.0124	-0.0031	0.2112	0.2198	FALSE	FALSE	FALSE	zuTM1w	3	35696026	0.0089	0.7286	31795	TRUE	reported	3	35696026	0.0021	5.4e-09	689165	TRUE	reported	zqVg3B	1	TRUE
bmi	ldl_mat_marg	maternal	unadjusted	ldl	rs11150911	A	C	A	C	0.0133	0.003	0.2809	0.3023	FALSE	FALSE	FALSE	zuTM1w	18	73498528	0.0082	0.7176	31795	TRUE	reported	18	73498528	0.0018	4.7e-13	781716	TRUE	reported	zqVg3B	1	TRUE
bmi	ldl_mat_marg	maternal	unadjusted	ldl	rs11165643	T	C	T	C	0.0206	-0.0017	0.5828	0.5653	FALSE	FALSE	FALSE	zuTM1w	1	96924097	0.0076	0.8259	31795	TRUE	reported	1	96924097	0.0017	1.4e-35	792657	TRUE	reported	zqVg3B	1	TRUE
bmi	ldl_mat_marg	maternal	unadjusted	ldl	rs11170468	A	C	A	C	0.0123	0.0121	0.7674	0.7629	FALSE	FALSE	FALSE	zuTM1w	12	39430048	0.0088	0.1683	31795	TRUE	reported	12	39430048	0.0019	1.9e-10	795265	TRUE	reported	zqVg3B	1	TRUE
bmi	ldl_mat_marg	maternal	unadjusted	ldl	rs11173522	A	C	A	C	0.0128	0.0008	0.2078	0.2023	FALSE	FALSE	FALSE	zuTM1w	12	60953472	0.0093	0.9323	31795	TRUE	reported	12	60953472	0.0021	1.1e-09	691593	TRUE	reported	zqVg3B	1	TRUE
bmi	ldl_mat_marg	maternal	unadjusted	ldl	rs11185111	A	G	A	G	-0.0129	-0.0043	0.3042	0.3161	FALSE	FALSE	FALSE	zuTM1w	1	107962328	0.0081	0.5966	31795	TRUE	reported	1	107962328	0.0019	7.7e-12	686508	TRUE	reported	zqVg3B	1	TRUE
bmi	ldl_mat_marg	maternal	unadjusted	ldl	rs11251352	A	G	A	G	-0.0109	0.0069	0.4012	0.3893	FALSE	FALSE	FALSE	zuTM1w	10	2585792	0.0077	0.3685	31795	TRUE	reported	10	2585792	0.0018	7e-10	690804	TRUE	reported	zqVg3B	1	TRUE
bmi	ldl_mat_marg	maternal	unadjusted	ldl	rs11496125	T	C	T	C	0.0169	-0.0085	0.4212	0.4343	FALSE	FALSE	FALSE	zuTM1w	7	103417557	0.0076	0.2603	31795	TRUE	reported	7	103417557	0.0017	3e-22	684574	TRUE	reported	zqVg3B	1	TRUE
bmi	ldl_mat_marg	maternal	unadjusted	ldl	rs1150659	A	G	A	G	-0.0139	-0.0039	0.2254	0.2512	FALSE	FALSE	FALSE	zuTM1w	6	26100023	0.0086	0.6468	31795	TRUE	reported	6	26100023	0.0019	3.8e-13	790405	TRUE	reported	zqVg3B	1	TRUE
bmi	ldl_mat_marg	maternal	unadjusted	ldl	rs11538	A	G	A	G	-0.0135	0.0071	0.8195	0.8226	FALSE	FALSE	FALSE	zuTM1w	22	18220831	0.0098	0.4656	31795	TRUE	reported	22	18220831	0.0023	3.3e-09	692349	TRUE	reported	zqVg3B	1	TRUE
bmi	ldl_mat_marg	maternal	unadjusted	ldl	rs11577094	T	C	T	C	0.0182	-0.0187	0.08109	0.0836	FALSE	FALSE	FALSE	zuTM1w	1	38026600	0.0135	0.1684	31795	TRUE	reported	1	38026600	0.003	6.9e-10	779686	TRUE	reported	zqVg3B	1	TRUE
bmi	ldl_mat_marg	maternal	unadjusted	ldl	rs1158805	A	C	A	C	-0.0137	0.003	0.3766	0.4108	FALSE	FALSE	FALSE	zuTM1w	18	40736590	0.0076	0.6904	31795	TRUE	reported	18	40736590	0.0018	1.2e-14	691776	TRUE	reported	zqVg3B	1	TRUE
bmi	ldl_mat_marg	maternal	unadjusted	ldl	rs11609659	T	C	T	C	0.0154	0.003	0.7629	0.7548	FALSE	FALSE	FALSE	zuTM1w	12	108296260	0.0087	0.7314	31795	TRUE	reported	12	108296260	0.002	2.2e-14	679177	TRUE	reported	zqVg3B	1	TRUE
bmi	ldl_mat_marg	maternal	unadjusted	ldl	rs11611246	T	G	T	G	0.024	0.0126	0.21	0.1974	FALSE	FALSE	FALSE	zuTM1w	12	939480	0.0095	0.1821	31795	TRUE	reported	12	939480	0.002	5e-32	779823	TRUE	reported	zqVg3B	1	TRUE
bmi	ldl_mat_marg	maternal	unadjusted	ldl	rs11614340	T	C	T	C	-0.0133	0.003	0.6908	0.6524	FALSE	FALSE	FALSE	zuTM1w	12	133426483	0.0079	0.7082	31795	TRUE	reported	12	133426483	0.0019	8.5e-13	692325	TRUE	reported	zqVg3B	1	TRUE
bmi	ldl_mat_marg	maternal	unadjusted	ldl	rs11615578	T	C	T	C	0.013	-0.0159	0.2474	0.2683	FALSE	FALSE	FALSE	zuTM1w	12	121714935	0.0085	0.0622	31795	TRUE	reported	12	121714935	0.002	8.1e-11	669422	TRUE	reported	zqVg3B	1	TRUE
bmi	ldl_mat_marg	maternal	unadjusted	ldl	rs11656076	A	G	A	G	-0.0142	-0.0022	0.2254	0.2111	FALSE	FALSE	FALSE	zuTM1w	17	31464270	0.0092	0.8115	31795	TRUE	reported	17	31464270	0.0021	5.6e-12	691283	TRUE	reported	zqVg3B	1	TRUE
bmi	ldl_mat_marg	maternal	unadjusted	ldl	rs11672660	T	C	T	C	-0.034	-0.0078	0.2049	0.2248	FALSE	FALSE	FALSE	zuTM1w	19	46180184	0.0089	0.3843	31795	TRUE	reported	19	46180184	0.0021	1.7e-60	768426	TRUE	reported	zqVg3B	1	TRUE
bmi	ldl_mat_marg	maternal	unadjusted	ldl	rs11713193	A	G	A	G	0.0239	-0.0041	0.5073	0.5056	FALSE	FALSE	FALSE	zuTM1w	3	49924424	0.0075	0.5792	31795	TRUE	reported	3	49924424	0.0017	2.4e-44	692159	TRUE	reported	zqVg3B	1	TRUE
bmi	ldl_mat_marg	maternal	unadjusted	ldl	rs11736228	A	T	A	T	0.0139	-0.0005	0.7413	0.76	FALSE	TRUE	FALSE	zuTM1w	4	147376805	0.0087	0.9541	31795	TRUE	reported	4	147376805	0.002	4.1e-12	691580	TRUE	reported	zqVg3B	1	TRUE
bmi	ldl_mat_marg	maternal	unadjusted	ldl	rs11738695	A	C	A	C	0.0097	0.0117	0.586	0.5972	FALSE	FALSE	FALSE	zuTM1w	5	108699161	0.0076	0.1241	31795	TRUE	reported	5	108699161	0.0017	2e-08	691380	TRUE	reported	zqVg3B	1	TRUE
bmi	ldl_mat_marg	maternal	unadjusted	ldl	rs11739877	T	C	T	C	0.0117	-0.0001	0.6118	0.5979	FALSE	FALSE	FALSE	zuTM1w	5	105876806	0.0076	0.9938	31795	TRUE	reported	5	105876806	0.0018	6.6e-11	692540	TRUE	reported	zqVg3B	1	TRUE
bmi	ldl_mat_marg	maternal	unadjusted	ldl	rs11773362	T	C	T	C	-0.0111	-0.0036	0.3369	0.3513	FALSE	FALSE	FALSE	zuTM1w	7	147668180	0.0078	0.6441	31795	TRUE	reported	7	147668180	0.0018	1.5e-09	690588	TRUE	reported	zqVg3B	1	TRUE
bmi	ldl_mat_marg	maternal	unadjusted	ldl	rs11781699	T	C	T	C	-0.0132	-0.0067	0.8104	0.8184	FALSE	FALSE	FALSE	zuTM1w	8	118863061	0.0098	0.492	31795	TRUE	reported	8	118863061	0.0021	3.1e-10	784642	TRUE	reported	zqVg3B	1	TRUE
bmi	ldl_mat_marg	maternal	unadjusted	ldl	rs11856579	A	G	A	G	-0.0141	-0.0076	0.2654	0.258	FALSE	FALSE	FALSE	zuTM1w	15	78012688	0.0085	0.3709	31795	TRUE	reported	15	78012688	0.002	8e-13	681050	TRUE	reported	zqVg3B	1	TRUE
bmi	ldl_mat_marg	maternal	unadjusted	ldl	rs1187352	T	C	T	C	-0.0119	0.0184	0.3482	0.3434	FALSE	FALSE	FALSE	zuTM1w	9	87293457	0.0079	0.0198	31795	TRUE	reported	9	87293457	0.0018	6e-11	688522	TRUE	reported	zqVg3B	1	TRUE
bmi	ldl_mat_marg	maternal	unadjusted	ldl	rs1188017	T	C	T	C	-0.0142	-0.0134	0.1954	0.1769	FALSE	FALSE	FALSE	zuTM1w	11	63824364	0.0099	0.1777	31795	TRUE	reported	11	63824364	0.0021	1.2e-11	769677	TRUE	reported	zqVg3B	1	TRUE
bmi	ldl_mat_marg	maternal	unadjusted	ldl	rs11880870	A	G	A	G	0.0189	0.0063	0.5199	0.5183	FALSE	FALSE	FALSE	zuTM1w	19	18830704	0.0075	0.4015	31795	TRUE	reported	19	18830704	0.0017	1e-28	717350	TRUE	reported	zqVg3B	1	TRUE
bmi	ldl_mat_marg	maternal	unadjusted	ldl	rs11889536	A	G	A	G	0.0189	0.009	0.8507	0.87	FALSE	FALSE	FALSE	zuTM1w	2	220163543	0.0113	0.4261	31795	TRUE	reported	2	220163543	0.0024	6.4e-15	688977	TRUE	reported	zqVg3B	1	TRUE
bmi	ldl_mat_marg	maternal	unadjusted	ldl	rs11904898	A	G	A	G	-0.0121	-0.0024	0.2329	0.2444	FALSE	FALSE	FALSE	zuTM1w	20	47423179	0.0087	0.7834	31795	TRUE	reported	20	47423179	0.0021	3.7e-09	691008	TRUE	reported	zqVg3B	1	TRUE
bmi	ldl_mat_marg	maternal	unadjusted	ldl	rs11945861	A	G	A	G	-0.0148	0.0174	0.2369	0.2338	FALSE	FALSE	FALSE	zuTM1w	4	65700865	0.0089	0.05006	31795	TRUE	reported	4	65700865	0.002	5e-13	682451	TRUE	reported	zqVg3B	1	TRUE
bmi	ldl_mat_marg	maternal	unadjusted	ldl	rs11951673	T	C	T	C	-0.0123	-0.0104	0.3941	0.3926	FALSE	FALSE	FALSE	zuTM1w	5	95861012	0.0077	0.1757	31795	TRUE	reported	5	95861012	0.0017	1.1e-13	792278	TRUE	reported	zqVg3B	1	TRUE
bmi	ldl_mat_marg	maternal	unadjusted	ldl	rs12041258	T	C	T	C	0.0146	0.001	0.7713	0.7413	FALSE	FALSE	FALSE	zuTM1w	1	195047936	0.0085	0.911	31795	TRUE	reported	1	195047936	0.002	9.5e-13	688602	TRUE	reported	zqVg3B	1	TRUE
bmi	ldl_mat_marg	maternal	unadjusted	ldl	rs12044597	A	G	A	G	-0.0143	0.0184	0.4971	0.5001	FALSE	FALSE	FALSE	zuTM1w	1	1708801	0.0075	0.01449	31795	TRUE	reported	1	1708801	0.0016	1.7e-18	789125	TRUE	reported	zqVg3B	1	TRUE
bmi	ldl_mat_marg	maternal	unadjusted	ldl	rs12049202	T	C	T	C	0.024	-0.0121	0.203	0.1859	FALSE	FALSE	FALSE	zuTM1w	1	77967523	0.0096	0.2092	31795	TRUE	reported	1	77967523	0.0022	1e-28	691566	TRUE	reported	zqVg3B	1	TRUE
bmi	ldl_mat_marg	maternal	unadjusted	ldl	rs12150665	T	C	T	C	0.0162	-0.0089	0.5942	0.5779	FALSE	FALSE	FALSE	zuTM1w	17	34914787	0.0076	0.241	31795	TRUE	reported	17	34914787	0.0017	1.6e-22	795501	TRUE	reported	zqVg3B	1	TRUE
bmi	ldl_mat_marg	maternal	unadjusted	ldl	rs1218822	A	G	A	G	0.0168	-0.006	0.6663	0.6453	FALSE	FALSE	FALSE	zuTM1w	13	28011963	0.0078	0.4468	31795	TRUE	reported	13	28011963	0.0017	1.9e-22	794711	TRUE	reported	zqVg3B	1	TRUE
bmi	ldl_mat_marg	maternal	unadjusted	ldl	rs12299814	A	C	A	C	-0.0157	0.0126	0.2525	0.3123	FALSE	FALSE	FALSE	zuTM1w	12	90216146	0.0081	0.1192	31795	TRUE	reported	12	90216146	0.002	5.2e-15	687962	TRUE	reported	zqVg3B	1	TRUE
bmi	ldl_mat_marg	maternal	unadjusted	ldl	rs12328930	T	C	T	C	-0.0098	-0.0028	0.5765	0.5862	FALSE	FALSE	FALSE	zuTM1w	2	175079125	0.0076	0.7125	31795	TRUE	reported	2	175079125	0.0017	1.8e-08	690521	TRUE	reported	zqVg3B	1	TRUE
bmi	ldl_mat_marg	maternal	unadjusted	ldl	rs12334877	A	G	A	G	-0.0144	0.0248	0.198	0.2006	FALSE	FALSE	FALSE	zuTM1w	8	67194171	0.0094	0.007979	31795	TRUE	reported	8	67194171	0.0022	7.7e-11	683820	TRUE	reported	zqVg3B	1	TRUE
bmi	ldl_mat_marg	maternal	unadjusted	ldl	rs12369179	T	C	T	C	-0.0359	0.0008	0.08782	0.0892	FALSE	FALSE	FALSE	zuTM1w	12	122963550	0.0133	0.9518	31795	TRUE	reported	12	122963550	0.0031	2.5e-31	674260	TRUE	reported	zqVg3B	1	TRUE
bmi	ldl_mat_marg	maternal	unadjusted	ldl	rs12416812	A	G	A	G	0.0111	0.0066	0.5088	0.51	FALSE	FALSE	FALSE	zuTM1w	11	888632	0.0074	0.3742	31795	TRUE	reported	11	888632	0.0016	6.1e-12	793338	TRUE	reported	zqVg3B	1	TRUE
bmi	ldl_mat_marg	maternal	unadjusted	ldl	rs1241986	A	G	A	G	-0.0139	-0.0007	0.8479	0.8325	FALSE	FALSE	FALSE	zuTM1w	18	6873954	0.0101	0.9448	31795	TRUE	reported	18	6873954	0.0024	1.1e-08	687757	TRUE	reported	zqVg3B	1	TRUE
bmi	ldl_mat_marg	maternal	unadjusted	ldl	rs12429545	A	G	A	G	0.0316	0.0061	0.1248	0.1333	FALSE	FALSE	FALSE	zuTM1w	13	54102206	0.0111	0.583	31795	TRUE	reported	13	54102206	0.0025	9.6e-38	778918	TRUE	reported	zqVg3B	1	TRUE
bmi	ldl_mat_marg	maternal	unadjusted	ldl	rs12448257	A	G	A	G	0.0184	0.0096	0.218	0.2043	FALSE	FALSE	FALSE	zuTM1w	16	3599655	0.0094	0.3053	31795	TRUE	reported	16	3599655	0.002	8.1e-20	779628	TRUE	reported	zqVg3B	1	TRUE
bmi	ldl_mat_marg	maternal	unadjusted	ldl	rs12495178	T	C	T	C	0.0184	0.002	0.6386	0.6427	FALSE	FALSE	FALSE	zuTM1w	3	85886077	0.0078	0.7997	31795	TRUE	reported	3	85886077	0.0017	7.6e-28	793651	TRUE	reported	zqVg3B	1	TRUE
bmi	ldl_mat_marg	maternal	unadjusted	ldl	rs12527426	A	G	A	G	0.0135	-0.0243	0.2969	0.2951	FALSE	FALSE	FALSE	zuTM1w	6	153392002	0.0082	0.003127	31795	TRUE	reported	6	153392002	0.0019	1.4e-12	691540	TRUE	reported	zqVg3B	1	TRUE
bmi	ldl_mat_marg	maternal	unadjusted	ldl	rs12564992	A	G	A	G	-0.0196	0.0116	0.8856	0.8911	FALSE	FALSE	FALSE	zuTM1w	1	174478100	0.0119	0.3318	31795	TRUE	reported	1	174478100	0.0026	5.3e-14	795119	TRUE	reported	zqVg3B	1	TRUE
bmi	ldl_mat_marg	maternal	unadjusted	ldl	rs12593036	A	G	A	G	0.0154	-0.008	0.7007	0.6976	FALSE	FALSE	FALSE	zuTM1w	15	81058652	0.0082	0.3253	31795	TRUE	reported	15	81058652	0.0019	3.8e-16	686055	TRUE	reported	zqVg3B	1	TRUE
bmi	ldl_mat_marg	maternal	unadjusted	ldl	rs12602912	T	C	T	C	0.0176	-0.0064	0.2048	0.202	FALSE	FALSE	FALSE	zuTM1w	17	65870073	0.0093	0.4896	31795	TRUE	reported	17	65870073	0.0021	9.9e-18	777510	TRUE	reported	zqVg3B	1	TRUE
bmi	ldl_mat_marg	maternal	unadjusted	ldl	rs12629015	A	G	A	G	0.0135	-0.017	0.8148	0.8099	FALSE	FALSE	FALSE	zuTM1w	3	119618053	0.0095	0.07382	31795	TRUE	reported	3	119618053	0.0023	2.1e-09	691059	TRUE	reported	zqVg3B	1	TRUE
bmi	ldl_mat_marg	maternal	unadjusted	ldl	rs12652212	A	G	A	G	-0.0123	-0.0017	0.5786	0.5832	FALSE	FALSE	FALSE	zuTM1w	5	88808594	0.0076	0.8186	31795	TRUE	reported	5	88808594	0.0017	9.7e-14	795075	TRUE	reported	zqVg3B	1	TRUE
bmi	ldl_mat_marg	maternal	unadjusted	ldl	rs1266874	A	G	A	G	-0.014	-0.0176	0.6442	0.6545	FALSE	FALSE	FALSE	zuTM1w	6	51779638	0.0078	0.02533	31795	TRUE	reported	6	51779638	0.0018	9.8e-15	691020	TRUE	reported	zqVg3B	1	TRUE
bmi	ldl_mat_marg	maternal	unadjusted	ldl	rs12675063	A	T	A	T	-0.0156	-0.0048	0.8869	0.8916	FALSE	TRUE	FALSE	zuTM1w	8	132879047	0.012	0.6892	31795	TRUE	reported	8	132879047	0.0026	1.3e-09	789771	TRUE	reported	zqVg3B	1	TRUE
bmi	ldl_mat_marg	maternal	unadjusted	ldl	rs1268065	A	G	A	G	-0.0102	-0.0056	0.4794	0.4682	FALSE	FALSE	FALSE	zuTM1w	6	126042783	0.0075	0.4581	31795	TRUE	reported	6	126042783	0.0017	1e-09	759626	TRUE	reported	zqVg3B	1	TRUE
bmi	ldl_mat_marg	maternal	unadjusted	ldl	rs12680842	A	G	A	G	0.0133	-0.0022	0.6795	0.6438	FALSE	FALSE	FALSE	zuTM1w	8	95582606	0.0078	0.778	31795	TRUE	reported	8	95582606	0.0018	4.4e-14	782549	TRUE	reported	zqVg3B	1	TRUE
bmi	ldl_mat_marg	maternal	unadjusted	ldl	rs12718572	T	C	T	C	-0.0117	-0.0047	0.4024	0.401	FALSE	FALSE	FALSE	zuTM1w	7	50573325	0.0076	0.5414	31795	TRUE	reported	7	50573325	0.0018	3e-11	686523	TRUE	reported	zqVg3B	1	TRUE
bmi	ldl_mat_marg	maternal	unadjusted	ldl	rs12762034	T	C	T	C	-0.024	-0.0022	0.92417	0.9243	FALSE	FALSE	FALSE	zuTM1w	10	33969931	0.0141	0.8754	31795	TRUE	reported	10	33969931	0.0032	7.3e-14	692191	TRUE	reported	zqVg3B	1	TRUE
bmi	ldl_mat_marg	maternal	unadjusted	ldl	rs12779328	T	C	T	C	0.0105	0.0094	0.2833	0.2579	FALSE	FALSE	FALSE	zuTM1w	10	12943973	0.0086	0.273	31795	TRUE	reported	10	12943973	0.0019	4.5e-08	690736	TRUE	reported	zqVg3B	1	TRUE
bmi	ldl_mat_marg	maternal	unadjusted	ldl	rs12881629	A	G	A	G	-0.0212	-0.0311	0.92054	0.9175	FALSE	FALSE	FALSE	zuTM1w	14	101146413	0.0138	0.02405	31795	TRUE	reported	14	101146413	0.0033	1e-10	676744	TRUE	reported	zqVg3B	1	TRUE
bmi	ldl_mat_marg	maternal	unadjusted	ldl	rs12888545	A	G	A	G	-0.0136	-0.006	0.7481	0.7377	FALSE	FALSE	FALSE	zuTM1w	14	88308044	0.0085	0.4803	31795	TRUE	reported	14	88308044	0.002	9.1e-12	688605	TRUE	reported	zqVg3B	1	TRUE
bmi	ldl_mat_marg	maternal	unadjusted	ldl	rs12905439	C	G	C	G	0.0118	-0.0144	0.6607	0.6401	FALSE	TRUE	FALSE	zuTM1w	15	99521883	0.0079	0.06735	31795	TRUE	reported	15	99521883	0.0018	1.4e-10	675205	TRUE	reported	zqVg3B	1	TRUE
bmi	ldl_mat_marg	maternal	unadjusted	ldl	rs12922346	C	G	C	G	0.0136	0.002	0.2657	0.2711	FALSE	TRUE	FALSE	zuTM1w	16	82438337	0.0085	0.8181	31795	TRUE	reported	16	82438337	0.002	1e-11	679615	TRUE	reported	zqVg3B	1	TRUE
bmi	ldl_mat_marg	maternal	unadjusted	ldl	rs12933482	A	G	A	G	-0.0186	-0.0557	0.8952	0.8873	FALSE	FALSE	FALSE	zuTM1w	16	72189604	0.0119	2.786e-06	31795	TRUE	reported	16	72189604	0.0028	4.9e-11	691477	TRUE	reported	zqVg3B	1	TRUE
bmi	ldl_mat_marg	maternal	unadjusted	ldl	rs12936083	A	G	A	G	-0.0139	-0.016	0.6733	0.6716	FALSE	FALSE	FALSE	zuTM1w	17	4801887	0.008	0.04487	31795	TRUE	reported	17	4801887	0.0019	4.1e-13	633615	TRUE	reported	zqVg3B	1	TRUE
bmi	ldl_mat_marg	maternal	unadjusted	ldl	rs12939549	A	G	A	G	0.018	-0.0026	0.5665	0.5658	FALSE	FALSE	FALSE	zuTM1w	17	78611724	0.0076	0.7319	31795	TRUE	reported	17	78611724	0.0016	2.7e-28	793950	TRUE	reported	zqVg3B	1	TRUE
bmi	ldl_mat_marg	maternal	unadjusted	ldl	rs1296328	A	C	A	C	0.0179	-0.0054	0.4343	0.4521	FALSE	FALSE	FALSE	zuTM1w	4	137083193	0.0076	0.4752	31795	TRUE	reported	4	137083193	0.0018	4.9e-24	683488	TRUE	reported	zqVg3B	1	TRUE
bmi	ldl_mat_marg	maternal	unadjusted	ldl	rs12964689	A	G	A	G	0.0203	0.0094	0.5176	0.4907	FALSE	FALSE	FALSE	zuTM1w	18	21116998	0.0075	0.2089	31795	TRUE	reported	18	21116998	0.0017	5.1e-32	692097	TRUE	reported	zqVg3B	1	TRUE
bmi	ldl_mat_marg	maternal	unadjusted	ldl	rs12981256	A	G	A	G	0.0142	-0.0146	0.5325	0.5389	FALSE	FALSE	FALSE	zuTM1w	19	1865901	0.0076	0.05307	31795	TRUE	reported	19	1865901	0.0018	1.1e-15	678327	TRUE	reported	zqVg3B	1	TRUE
bmi	ldl_mat_marg	maternal	unadjusted	ldl	rs12987009	A	T	A	T	-0.011	-0.0034	0.5614	0.5685	FALSE	TRUE	TRUE	zuTM1w	2	219658170	0.0076	0.6542	31795	TRUE	reported	2	219658170	0.0017	2.4e-10	686254	TRUE	reported	zqVg3B	1	TRUE
bmi	ldl_mat_marg	maternal	unadjusted	ldl	rs13021737	A	G	A	G	-0.0574	0.0091	0.1681	0.1612	FALSE	FALSE	FALSE	zuTM1w	2	632348	0.0101	0.3718	31795	TRUE	reported	2	632348	0.0021	7.5e-157	789534	TRUE	reported	zqVg3B	1	TRUE
bmi	ldl_mat_marg	maternal	unadjusted	ldl	rs1304070	A	G	A	G	0.0126	0.0078	0.7615	0.7422	FALSE	FALSE	FALSE	zuTM1w	13	65479449	0.0085	0.3603	31795	TRUE	reported	13	65479449	0.002	3.7e-10	691747	TRUE	reported	zqVg3B	1	TRUE
bmi	ldl_mat_marg	maternal	unadjusted	ldl	rs13047416	C	G	C	G	0.0154	-0.0156	0.6231	0.6392	FALSE	TRUE	FALSE	zuTM1w	21	40309436	0.0078	0.04499	31795	TRUE	reported	21	40309436	0.0018	2.2e-17	683228	TRUE	reported	zqVg3B	1	TRUE
bmi	ldl_mat_marg	maternal	unadjusted	ldl	rs13069244	A	G	A	G	0.0187	0.002	0.07747	0.0691	FALSE	FALSE	FALSE	zuTM1w	3	180441172	0.0148	0.8938	31795	TRUE	reported	3	180441172	0.0032	3e-09	791327	TRUE	reported	zqVg3B	1	TRUE
bmi	ldl_mat_marg	maternal	unadjusted	ldl	rs13107325	T	C	T	C	0.047	-0.0448	0.07373	0.0596	FALSE	FALSE	FALSE	zuTM1w	4	103188709	0.0159	0.004706	31795	TRUE	reported	4	103188709	0.0032	1.1e-47	792045	TRUE	reported	zqVg3B	1	TRUE
bmi	ldl_mat_marg	maternal	unadjusted	ldl	rs13110266	A	G	A	G	-0.0117	-0.0068	0.4065	0.394	FALSE	FALSE	FALSE	zuTM1w	4	162129844	0.0077	0.3737	31795	TRUE	reported	4	162129844	0.0017	1.9e-12	791087	TRUE	reported	zqVg3B	1	TRUE
bmi	ldl_mat_marg	maternal	unadjusted	ldl	rs13147390	T	C	T	C	-0.0103	0.0088	0.6431	0.6547	FALSE	FALSE	FALSE	zuTM1w	4	80712000	0.0079	0.267	31795	TRUE	reported	4	80712000	0.0018	1e-08	681032	TRUE	reported	zqVg3B	1	TRUE
bmi	ldl_mat_marg	maternal	unadjusted	ldl	rs13174863	A	G	A	G	-0.0192	0.0075	0.8452	0.8626	FALSE	FALSE	FALSE	zuTM1w	5	139080745	0.011	0.4963	31795	TRUE	reported	5	139080745	0.0023	2.9e-16	773762	TRUE	reported	zqVg3B	1	TRUE
bmi	ldl_mat_marg	maternal	unadjusted	ldl	rs13184896	T	G	T	G	-0.0133	0.001	0.4346	0.4392	FALSE	FALSE	FALSE	zuTM1w	5	122734005	0.0076	0.8937	31795	TRUE	reported	5	122734005	0.0016	3.3e-16	794825	TRUE	reported	zqVg3B	1	TRUE
bmi	ldl_mat_marg	maternal	unadjusted	ldl	rs13191362	A	G	A	G	0.0236	0.0097	0.8802	0.8659	FALSE	FALSE	FALSE	zuTM1w	6	163033350	0.0111	0.3779	31795	TRUE	reported	6	163033350	0.0025	5.9e-21	792699	TRUE	reported	zqVg3B	1	TRUE
bmi	ldl_mat_marg	maternal	unadjusted	ldl	rs1320903	A	G	A	G	0.0216	0.0104	0.3174	0.3097	FALSE	FALSE	FALSE	zuTM1w	3	131758077	0.0081	0.1979	31795	TRUE	reported	3	131758077	0.0018	9.2e-32	691519	TRUE	reported	zqVg3B	1	TRUE
bmi	ldl_mat_marg	maternal	unadjusted	ldl	rs13240600	A	G	A	G	0.0204	-0.0156	0.8448	0.8407	FALSE	FALSE	FALSE	zuTM1w	7	99064466	0.0102	0.1267	31795	TRUE	reported	7	99064466	0.0024	3.5e-17	692233	TRUE	reported	zqVg3B	1	TRUE
bmi	ldl_mat_marg	maternal	unadjusted	ldl	rs13250058	T	G	T	G	0.0112	0.0052	0.6771	0.6857	FALSE	FALSE	FALSE	zuTM1w	8	112270826	0.0081	0.5166	31795	TRUE	reported	8	112270826	0.0018	2.9e-10	787870	TRUE	reported	zqVg3B	1	TRUE
bmi	ldl_mat_marg	maternal	unadjusted	ldl	rs13263601	A	C	A	C	-0.0154	0.0005	0.6522	0.6593	FALSE	FALSE	FALSE	zuTM1w	8	14095900	0.0079	0.9462	31795	TRUE	reported	8	14095900	0.0018	2.2e-17	686196	TRUE	reported	zqVg3B	1	TRUE
bmi	ldl_mat_marg	maternal	unadjusted	ldl	rs1327259	A	G	A	G	0.0155	0.0216	0.6128	0.6233	FALSE	FALSE	FALSE	zuTM1w	6	51177811	0.0078	0.005476	31795	TRUE	reported	6	51177811	0.0018	1.7e-18	685922	TRUE	reported	zqVg3B	1	TRUE
bmi	ldl_mat_marg	maternal	unadjusted	ldl	rs13287131	T	C	T	C	-0.0123	0.0062	0.7509	0.7421	FALSE	FALSE	FALSE	zuTM1w	9	92119579	0.0086	0.4701	31795	TRUE	reported	9	92119579	0.002	6.8e-10	683808	TRUE	reported	zqVg3B	1	TRUE
bmi	ldl_mat_marg	maternal	unadjusted	ldl	rs13288178	A	G	A	G	0.014	0.0042	0.6406	0.6348	FALSE	FALSE	FALSE	zuTM1w	9	37107799	0.0078	0.5883	31795	TRUE	reported	9	37107799	0.0018	2.7e-15	691842	TRUE	reported	zqVg3B	1	TRUE
bmi	ldl_mat_marg	maternal	unadjusted	ldl	rs1330052	C	G	C	G	-0.0132	0.0071	0.6496	0.6528	FALSE	TRUE	FALSE	zuTM1w	13	86536006	0.0079	0.3679	31795	TRUE	reported	13	86536006	0.0018	1.5e-13	691613	TRUE	reported	zqVg3B	1	TRUE
bmi	ldl_mat_marg	maternal	unadjusted	ldl	rs13329567	T	C	T	C	-0.0293	0.0025	0.2308	0.2174	FALSE	FALSE	FALSE	zuTM1w	15	68104367	0.009	0.7801	31795	TRUE	reported	15	68104367	0.002	1e-50	793953	TRUE	reported	zqVg3B	1	TRUE
bmi	ldl_mat_marg	maternal	unadjusted	ldl	rs1365466	T	C	T	C	-0.0137	0.0132	0.7406	0.7396	FALSE	FALSE	FALSE	zuTM1w	18	36182440	0.0086	0.1227	31795	TRUE	reported	18	36182440	0.0019	3.3e-13	791868	TRUE	reported	zqVg3B	1	TRUE
bmi	ldl_mat_marg	maternal	unadjusted	ldl	rs1371108	A	C	A	C	0.0119	-0.0123	0.3247	0.3406	FALSE	FALSE	FALSE	zuTM1w	2	81816251	0.008	0.1223	31795	TRUE	reported	2	81816251	0.0018	9e-11	684620	TRUE	reported	zqVg3B	1	TRUE
bmi	ldl_mat_marg	maternal	unadjusted	ldl	rs1372177	C	G	C	G	-0.0098	-0.0064	0.5194	0.4959	FALSE	TRUE	TRUE	zuTM1w	13	79571869	0.0075	0.3972	31795	TRUE	reported	13	79571869	0.0017	1.4e-08	685356	TRUE	reported	zqVg3B	1	TRUE
bmi	ldl_mat_marg	maternal	unadjusted	ldl	rs138289	A	T	A	T	0.0103	0.0026	0.5171	0.5306	FALSE	TRUE	TRUE	zuTM1w	22	32182708	0.0075	0.725	31795	TRUE	reported	22	32182708	0.0017	3.3e-09	687258	TRUE	reported	zqVg3B	1	TRUE
bmi	ldl_mat_marg	maternal	unadjusted	ldl	rs1399471	C	G	C	G	-0.0131	0.0032	0.2608	0.2814	FALSE	TRUE	FALSE	zuTM1w	12	19312221	0.0083	0.7042	31795	TRUE	reported	12	19312221	0.002	2.7e-11	689884	TRUE	reported	zqVg3B	1	TRUE
bmi	ldl_mat_marg	maternal	unadjusted	ldl	rs1409818	T	C	T	C	0.0201	0.001	0.1156	0.0998	FALSE	FALSE	FALSE	zuTM1w	20	21381121	0.0125	0.9338	31795	TRUE	reported	20	21381121	0.0029	2.5e-12	690984	TRUE	reported	zqVg3B	1	TRUE
bmi	ldl_mat_marg	maternal	unadjusted	ldl	rs1412235	C	G	C	G	0.0246	-0.0018	0.3175	0.3064	FALSE	TRUE	FALSE	zuTM1w	9	28410996	0.0081	0.8246	31795	TRUE	reported	9	28410996	0.0017	6e-45	790147	TRUE	reported	zqVg3B	1	TRUE
bmi	ldl_mat_marg	maternal	unadjusted	ldl	rs1421334	A	C	A	C	0.0125	0.0104	0.4569	0.4476	FALSE	FALSE	FALSE	zuTM1w	8	30865733	0.0075	0.1643	31795	TRUE	reported	8	30865733	0.0018	1e-12	680665	TRUE	reported	zqVg3B	1	TRUE
bmi	ldl_mat_marg	maternal	unadjusted	ldl	rs1431659	A	G	A	G	0.0196	-0.0064	0.2656	0.2714	FALSE	FALSE	FALSE	zuTM1w	8	73439070	0.0084	0.4457	31795	TRUE	reported	8	73439070	0.0019	6e-24	689739	TRUE	reported	zqVg3B	1	TRUE
bmi	ldl_mat_marg	maternal	unadjusted	ldl	rs1436344	C	G	C	G	0.0141	-0.0027	0.5922	0.5709	FALSE	TRUE	TRUE	zuTM1w	3	104606144	0.0075	0.725	31795	TRUE	reported	3	104606144	0.0017	4.1e-16	692017	TRUE	reported	zqVg3B	1	TRUE
bmi	ldl_mat_marg	maternal	unadjusted	ldl	rs1445652	A	G	A	G	0.0123	-0.0076	0.1855	0.2009	FALSE	FALSE	FALSE	zuTM1w	2	155668460	0.0094	0.4189	31795	TRUE	reported	2	155668460	0.0022	4.3e-08	682166	TRUE	reported	zqVg3B	1	TRUE
bmi	ldl_mat_marg	maternal	unadjusted	ldl	rs1452075	T	C	T	C	0.0141	-0.0065	0.7277	0.7249	FALSE	FALSE	FALSE	zuTM1w	3	62481063	0.0084	0.4372	31795	TRUE	reported	3	62481063	0.0018	1.3e-14	783729	TRUE	reported	zqVg3B	1	TRUE
bmi	ldl_mat_marg	maternal	unadjusted	ldl	rs1454687	C	G	C	G	0.0202	0.0047	0.4773	0.468	FALSE	TRUE	TRUE	zuTM1w	3	94038085	0.0075	0.5303	31795	TRUE	reported	3	94038085	0.0017	5.2e-32	692324	TRUE	reported	zqVg3B	1	TRUE
bmi	ldl_mat_marg	maternal	unadjusted	ldl	rs1465900	A	C	A	C	0.0125	0.0045	0.7812	0.778	FALSE	FALSE	FALSE	zuTM1w	11	76473138	0.009	0.6203	31795	TRUE	reported	11	76473138	0.002	4.8e-10	779748	TRUE	reported	zqVg3B	1	TRUE
bmi	ldl_mat_marg	maternal	unadjusted	ldl	rs1477887	A	G	A	G	-0.0138	-0.0001	0.4567	0.4711	FALSE	FALSE	FALSE	zuTM1w	4	18514827	0.0074	0.9843	31795	TRUE	reported	4	18514827	0.0017	2e-15	679023	TRUE	reported	zqVg3B	1	TRUE
bmi	ldl_mat_marg	maternal	unadjusted	ldl	rs1492767	T	C	T	C	0.0094	0.0073	0.4957	0.515	FALSE	FALSE	FALSE	zuTM1w	4	55221467	0.0075	0.3314	31795	TRUE	reported	4	55221467	0.0016	1e-08	794161	TRUE	reported	zqVg3B	1	TRUE
bmi	ldl_mat_marg	maternal	unadjusted	ldl	rs1503526	T	C	T	C	-0.014	0.0081	0.5162	0.5025	FALSE	FALSE	FALSE	zuTM1w	5	63020706	0.0074	0.2785	31795	TRUE	reported	5	63020706	0.0017	5.5e-17	747347	TRUE	reported	zqVg3B	1	TRUE
bmi	ldl_mat_marg	maternal	unadjusted	ldl	rs1521527	C	G	C	G	-0.0121	0.0024	0.5324	0.5429	FALSE	TRUE	TRUE	zuTM1w	2	165427825	0.0075	0.7494	31795	TRUE	reported	2	165427825	0.0017	3.1e-12	678175	TRUE	reported	zqVg3B	1	TRUE
bmi	ldl_mat_marg	maternal	unadjusted	ldl	rs1522569	T	G	T	G	0.0164	-0.004	0.8181	0.8401	FALSE	FALSE	FALSE	zuTM1w	4	171632637	0.0103	0.6982	31795	TRUE	reported	4	171632637	0.0022	2.9e-13	689573	TRUE	reported	zqVg3B	1	TRUE
bmi	ldl_mat_marg	maternal	unadjusted	ldl	rs1528435	T	C	T	C	0.0164	0.0107	0.6331	0.6378	FALSE	FALSE	FALSE	zuTM1w	2	181550962	0.0078	0.173	31795	TRUE	reported	2	181550962	0.0017	9.1e-23	794198	TRUE	reported	zqVg3B	1	TRUE
bmi	ldl_mat_marg	maternal	unadjusted	ldl	rs1535660	T	C	T	C	0.0147	0.002	0.1446	0.1498	FALSE	FALSE	FALSE	zuTM1w	9	10371073	0.0104	0.8492	31795	TRUE	reported	9	10371073	0.0025	5.2e-09	690624	TRUE	reported	zqVg3B	1	TRUE
bmi	ldl_mat_marg	maternal	unadjusted	ldl	rs156201	C	G	C	G	0.0123	0	0.7606	0.7312	FALSE	TRUE	FALSE	zuTM1w	6	104847441	0.0084	0.9985	31795	TRUE	reported	6	104847441	0.002	5.8e-10	691835	TRUE	reported	zqVg3B	1	TRUE
bmi	ldl_mat_marg	maternal	unadjusted	ldl	rs1579557	T	C	T	C	0.0213	-0.0177	0.2998	0.2951	FALSE	FALSE	FALSE	zuTM1w	6	40371918	0.0082	0.03039	31795	TRUE	reported	6	40371918	0.0019	1.1e-29	692405	TRUE	reported	zqVg3B	1	TRUE
bmi	ldl_mat_marg	maternal	unadjusted	ldl	rs1583123	A	C	A	C	0.0108	0.0001	0.6224	0.6281	FALSE	FALSE	FALSE	zuTM1w	18	58206046	0.0078	0.9878	31795	TRUE	reported	18	58206046	0.0018	1.3e-09	689615	TRUE	reported	zqVg3B	1	TRUE
bmi	ldl_mat_marg	maternal	unadjusted	ldl	rs1624134	C	G	C	G	0.0101	0.0052	0.4068	0.4113	FALSE	TRUE	FALSE	zuTM1w	10	34834482	0.0076	0.4918	31795	TRUE	reported	10	34834482	0.0018	1.1e-08	690572	TRUE	reported	zqVg3B	1	TRUE
bmi	ldl_mat_marg	maternal	unadjusted	ldl	rs1656377	T	C	T	C	-0.0099	-0.0038	0.4115	0.4272	FALSE	FALSE	FALSE	zuTM1w	3	158285280	0.0076	0.6177	31795	TRUE	reported	3	158285280	0.0017	1.6e-08	691955	TRUE	reported	zqVg3B	1	TRUE
bmi	ldl_mat_marg	maternal	unadjusted	ldl	rs16822990	A	G	A	G	0.0187	-0.0053	0.9199	0.9136	FALSE	FALSE	FALSE	zuTM1w	3	114319407	0.0133	0.6912	31795	TRUE	reported	3	114319407	0.0032	3.8e-09	681891	TRUE	reported	zqVg3B	1	TRUE
bmi	ldl_mat_marg	maternal	unadjusted	ldl	rs16849710	A	G	A	G	0.0116	-0.0117	0.485	0.4561	FALSE	FALSE	FALSE	zuTM1w	1	202106797	0.0075	0.1186	31795	TRUE	reported	1	202106797	0.0018	6e-11	666229	TRUE	reported	zqVg3B	1	TRUE
bmi	ldl_mat_marg	maternal	unadjusted	ldl	rs16851483	T	G	T	G	0.0369	0.0062	0.06928	0.0618	FALSE	FALSE	FALSE	zuTM1w	3	141275436	0.0157	0.6931	31795	TRUE	reported	3	141275436	0.0035	3.2e-26	692316	TRUE	reported	zqVg3B	1	TRUE
bmi	ldl_mat_marg	maternal	unadjusted	ldl	rs16871902	A	G	A	G	0.0125	-0.007	0.4877	0.482	FALSE	FALSE	FALSE	zuTM1w	5	3488462	0.0075	0.3511	31795	TRUE	reported	5	3488462	0.0017	4.6e-13	690830	TRUE	reported	zqVg3B	1	TRUE
bmi	ldl_mat_marg	maternal	unadjusted	ldl	rs16889835	T	C	T	C	-0.0145	-0.0094	0.1429	0.1389	FALSE	FALSE	FALSE	zuTM1w	6	24947772	0.0109	0.3886	31795	TRUE	reported	6	24947772	0.0025	4.3e-09	681849	TRUE	reported	zqVg3B	1	TRUE
bmi	ldl_mat_marg	maternal	unadjusted	ldl	rs16903285	T	C	T	C	-0.0331	-0.0096	0.8593	0.8867	FALSE	FALSE	FALSE	zuTM1w	5	87978252	0.0118	0.4161	31795	TRUE	reported	5	87978252	0.0026	7.6e-38	687944	TRUE	reported	zqVg3B	1	TRUE
bmi	ldl_mat_marg	maternal	unadjusted	ldl	rs16953563	A	G	A	G	-0.0134	0.0185	0.2516	0.235	FALSE	FALSE	FALSE	zuTM1w	15	66686770	0.0088	0.03588	31795	TRUE	reported	15	66686770	0.002	1.5e-11	691761	TRUE	reported	zqVg3B	1	TRUE
bmi	ldl_mat_marg	maternal	unadjusted	ldl	rs17001561	A	G	A	G	0.0151	-0.0091	0.1573	0.1482	FALSE	FALSE	FALSE	zuTM1w	4	77096118	0.0106	0.3892	31795	TRUE	reported	4	77096118	0.0023	3.8e-11	794327	TRUE	reported	zqVg3B	1	TRUE
bmi	ldl_mat_marg	maternal	unadjusted	ldl	rs17014375	T	G	T	G	-0.0172	-0.006	0.8652	0.8783	FALSE	FALSE	FALSE	zuTM1w	1	209543560	0.0114	0.5992	31795	TRUE	reported	1	209543560	0.0025	1.1e-11	690856	TRUE	reported	zqVg3B	1	TRUE
bmi	ldl_mat_marg	maternal	unadjusted	ldl	rs17056301	T	C	T	C	-0.0118	0.0113	0.7364	0.7469	FALSE	FALSE	FALSE	zuTM1w	5	158271680	0.0087	0.1912	31795	TRUE	reported	5	158271680	0.002	2.4e-09	688085	TRUE	reported	zqVg3B	1	TRUE
bmi	ldl_mat_marg	maternal	unadjusted	ldl	rs17066856	T	C	T	C	0.0385	0.0203	0.90429	0.8908	FALSE	FALSE	FALSE	zuTM1w	18	58049656	0.0121	0.0939	31795	TRUE	reported	18	58049656	0.0028	1.5e-42	791783	TRUE	reported	zqVg3B	1	TRUE
bmi	ldl_mat_marg	maternal	unadjusted	ldl	rs17113297	T	C	T	C	0.0166	-0.014	0.2082	0.1974	FALSE	FALSE	FALSE	zuTM1w	10	102395982	0.0096	0.1423	31795	TRUE	reported	10	102395982	0.0021	2.1e-15	686357	TRUE	reported	zqVg3B	1	TRUE
bmi	ldl_mat_marg	maternal	unadjusted	ldl	rs17119937	T	C	T	C	-0.0212	0.0099	0.93095	0.9364	FALSE	FALSE	FALSE	zuTM1w	8	14502274	0.0156	0.5262	31795	TRUE	reported	8	14502274	0.0036	5.6e-09	668272	TRUE	reported	zqVg3B	1	TRUE
bmi	ldl_mat_marg	maternal	unadjusted	ldl	rs17203016	A	G	A	G	-0.015	0.003	0.804	0.7916	FALSE	FALSE	FALSE	zuTM1w	2	208255518	0.0091	0.7399	31795	TRUE	reported	2	208255518	0.002	2.1e-13	786272	TRUE	reported	zqVg3B	1	TRUE
bmi	ldl_mat_marg	maternal	unadjusted	ldl	rs17238110	A	G	A	G	0.0353	-0.014	0.8366	0.9773	FALSE	FALSE	FALSE	zuTM1w	15	62150364	0.0251	0.5779	31795	TRUE	reported	15	62150364	0.005	2e-12	775505	TRUE	reported	zqVg3B	1	TRUE
bmi	ldl_mat_marg	maternal	unadjusted	ldl	rs17311369	T	C	T	C	-0.0104	0.0032	0.3278	0.3118	FALSE	FALSE	FALSE	zuTM1w	15	47709199	0.008	0.6914	31795	TRUE	reported	15	47709199	0.0019	3.1e-08	673102	TRUE	reported	zqVg3B	1	TRUE
bmi	ldl_mat_marg	maternal	unadjusted	ldl	rs17327461	T	C	T	C	0.0125	0.0028	0.4498	0.4443	FALSE	FALSE	FALSE	zuTM1w	2	35512183	0.0075	0.7113	31795	TRUE	reported	2	35512183	0.0016	1.5e-14	792231	TRUE	reported	zqVg3B	1	TRUE
bmi	ldl_mat_marg	maternal	unadjusted	ldl	rs17405819	T	C	T	C	0.0215	-0.0191	0.699	0.7018	FALSE	FALSE	FALSE	zuTM1w	8	76806584	0.0082	0.01952	31795	TRUE	reported	8	76806584	0.0018	4.3e-33	795493	TRUE	reported	zqVg3B	1	TRUE
bmi	ldl_mat_marg	maternal	unadjusted	ldl	rs17424296	A	G	A	G	-0.0108	-0.0104	0.3659	0.3784	FALSE	FALSE	FALSE	zuTM1w	5	60838903	0.0078	0.1789	31795	TRUE	reported	5	60838903	0.0018	2.4e-09	684366	TRUE	reported	zqVg3B	1	TRUE
bmi	ldl_mat_marg	maternal	unadjusted	ldl	rs17425707	T	C	T	C	-0.0167	-0.0121	0.8997	0.902	FALSE	FALSE	FALSE	zuTM1w	1	57874879	0.0127	0.3426	31795	TRUE	reported	1	57874879	0.0028	4.4e-09	688867	TRUE	reported	zqVg3B	1	TRUE
bmi	ldl_mat_marg	maternal	unadjusted	ldl	rs17446257	A	G	A	G	0.0153	-0.002	0.1292	0.1274	FALSE	FALSE	FALSE	zuTM1w	13	40749213	0.0114	0.862	31795	TRUE	reported	13	40749213	0.0026	2.9e-09	690630	TRUE	reported	zqVg3B	1	TRUE
bmi	ldl_mat_marg	maternal	unadjusted	ldl	rs17499593	C	G	C	G	-0.0125	0.0091	0.8103	0.8078	FALSE	TRUE	FALSE	zuTM1w	2	172649755	0.0095	0.3364	31795	TRUE	reported	2	172649755	0.0022	1.1e-08	691663	TRUE	reported	zqVg3B	1	TRUE
bmi	ldl_mat_marg	maternal	unadjusted	ldl	rs17513613	T	C	T	C	-0.0186	-0.0055	0.6764	0.6797	FALSE	FALSE	FALSE	zuTM1w	19	30286822	0.008	0.4896	31795	TRUE	reported	19	30286822	0.0018	3.6e-26	789575	TRUE	reported	zqVg3B	1	TRUE
bmi	ldl_mat_marg	maternal	unadjusted	ldl	rs175165	T	G	T	G	0.0103	0.0072	0.6059	0.5936	FALSE	FALSE	FALSE	zuTM1w	22	20116015	0.0076	0.3422	31795	TRUE	reported	22	20116015	0.0018	5.2e-09	690545	TRUE	reported	zqVg3B	1	TRUE
bmi	ldl_mat_marg	maternal	unadjusted	ldl	rs17535082	T	C	T	C	-0.0171	-0.0136	0.0939	0.0895	FALSE	FALSE	FALSE	zuTM1w	14	35667554	0.0131	0.3003	31795	TRUE	reported	14	35667554	0.003	7.8e-09	690550	TRUE	reported	zqVg3B	1	TRUE
bmi	ldl_mat_marg	maternal	unadjusted	ldl	rs17551974	A	C	A	C	-0.0141	-0.0085	0.1782	0.2042	FALSE	FALSE	FALSE	zuTM1w	2	142293146	0.0093	0.3583	31795	TRUE	reported	2	142293146	0.0022	1.9e-10	691115	TRUE	reported	zqVg3B	1	TRUE
bmi	ldl_mat_marg	maternal	unadjusted	ldl	rs1759975	A	G	A	G	0.0096	-0.0047	0.6062	0.6083	FALSE	FALSE	FALSE	zuTM1w	13	78385158	0.0077	0.5369	31795	TRUE	reported	13	78385158	0.0017	1.9e-08	748415	TRUE	reported	zqVg3B	1	TRUE
bmi	ldl_mat_marg	maternal	unadjusted	ldl	rs17663412	A	C	A	C	0.0157	0.0064	0.1139	0.111	FALSE	FALSE	FALSE	zuTM1w	5	167595121	0.012	0.5933	31795	TRUE	reported	5	167595121	0.0027	6.1e-09	691018	TRUE	reported	zqVg3B	1	TRUE
bmi	ldl_mat_marg	maternal	unadjusted	ldl	rs17710386	T	C	T	C	-0.0126	-0.0041	0.6681	0.6711	FALSE	FALSE	FALSE	zuTM1w	18	63461201	0.008	0.607	31795	TRUE	reported	18	63461201	0.0018	1e-12	783810	TRUE	reported	zqVg3B	1	TRUE
bmi	ldl_mat_marg	maternal	unadjusted	ldl	rs17724992	A	G	A	G	0.0183	-0.0005	0.7404	0.746	FALSE	FALSE	FALSE	zuTM1w	19	18454825	0.0086	0.953	31795	TRUE	reported	19	18454825	0.0019	1e-22	785851	TRUE	reported	zqVg3B	1	TRUE
bmi	ldl_mat_marg	maternal	unadjusted	ldl	rs17767510	C	G	C	G	0.0129	0.008	0.1697	0.1852	FALSE	TRUE	FALSE	zuTM1w	4	68156598	0.0097	0.4138	31795	TRUE	reported	4	68156598	0.0023	1.9e-08	683125	TRUE	reported	zqVg3B	1	TRUE
bmi	ldl_mat_marg	maternal	unadjusted	ldl	rs17806379	T	C	T	C	-0.0258	-0.0104	0.1789	0.1887	FALSE	FALSE	FALSE	zuTM1w	20	51107290	0.0096	0.2763	31795	TRUE	reported	20	51107290	0.0022	1.5e-30	690043	TRUE	reported	zqVg3B	1	TRUE
bmi	ldl_mat_marg	maternal	unadjusted	ldl	rs1784460	A	T	A	T	0.0132	0.0037	0.4035	0.3971	FALSE	TRUE	FALSE	zuTM1w	11	118938371	0.0076	0.6322	31795	TRUE	reported	11	118938371	0.0018	9e-14	680042	TRUE	reported	zqVg3B	1	TRUE
bmi	ldl_mat_marg	maternal	unadjusted	ldl	rs1804528	A	G	A	G	0.0109	-0.0161	0.3507	0.3806	FALSE	FALSE	FALSE	zuTM1w	4	146056320	0.0077	0.03543	31795	TRUE	reported	4	146056320	0.002	3e-08	518856	TRUE	reported	zqVg3B	1	TRUE
bmi	ldl_mat_marg	maternal	unadjusted	ldl	rs1814170	A	T	A	T	0.0203	-0.0067	0.8946	0.8965	FALSE	TRUE	FALSE	zuTM1w	7	138794149	0.0123	0.5867	31795	TRUE	reported	7	138794149	0.0029	2.1e-12	686628	TRUE	reported	zqVg3B	1	TRUE
bmi	ldl_mat_marg	maternal	unadjusted	ldl	rs1830074	T	C	T	C	-0.0115	0.0017	0.712	0.711	FALSE	FALSE	FALSE	zuTM1w	7	6718674	0.0083	0.8382	31795	TRUE	reported	7	6718674	0.0019	1.4e-09	689911	TRUE	reported	zqVg3B	1	TRUE
bmi	ldl_mat_marg	maternal	unadjusted	ldl	rs1884389	T	C	T	C	-0.0103	0.0033	0.4289	0.4475	FALSE	FALSE	FALSE	zuTM1w	20	1410582	0.0076	0.6593	31795	TRUE	reported	20	1410582	0.0017	4e-09	683669	TRUE	reported	zqVg3B	1	TRUE
bmi	ldl_mat_marg	maternal	unadjusted	ldl	rs1884897	A	G	A	G	-0.0194	0.0061	0.3692	0.3551	FALSE	FALSE	FALSE	zuTM1w	20	6612832	0.0078	0.4383	31795	TRUE	reported	20	6612832	0.0017	1.3e-30	789534	TRUE	reported	zqVg3B	1	TRUE
bmi	ldl_mat_marg	maternal	unadjusted	ldl	rs1885728	A	G	A	G	0.0108	-0.0019	0.6787	0.6981	FALSE	FALSE	FALSE	zuTM1w	6	5977833	0.0082	0.8176	31795	TRUE	reported	6	5977833	0.0019	1e-08	682316	TRUE	reported	zqVg3B	1	TRUE
bmi	ldl_mat_marg	maternal	unadjusted	ldl	rs1891216	T	G	T	G	-0.0107	0.0008	0.6241	0.6095	FALSE	FALSE	FALSE	zuTM1w	1	7728391	0.0077	0.9222	31795	TRUE	reported	1	7728391	0.0018	2.4e-09	685079	TRUE	reported	zqVg3B	1	TRUE
bmi	ldl_mat_marg	maternal	unadjusted	ldl	rs1896767	A	G	A	G	-0.0109	0.0067	0.5376	0.5585	FALSE	FALSE	FALSE	zuTM1w	16	62838304	0.0075	0.3701	31795	TRUE	reported	16	62838304	0.0017	2.4e-10	686262	TRUE	reported	zqVg3B	1	TRUE
bmi	ldl_mat_marg	maternal	unadjusted	ldl	rs189843	C	G	C	G	-0.0098	0.0015	0.5557	0.5599	FALSE	TRUE	TRUE	zuTM1w	5	164600151	0.0076	0.8444	31795	TRUE	reported	5	164600151	0.0017	1.7e-08	685314	TRUE	reported	zqVg3B	1	TRUE
bmi	ldl_mat_marg	maternal	unadjusted	ldl	rs1927790	T	C	T	C	-0.0148	0.0043	0.5891	0.5947	FALSE	FALSE	FALSE	zuTM1w	13	96922191	0.0076	0.5734	31795	TRUE	reported	13	96922191	0.0016	1.8e-19	794326	TRUE	reported	zqVg3B	1	TRUE
bmi	ldl_mat_marg	maternal	unadjusted	ldl	rs1928295	T	C	T	C	0.0141	-0.0067	0.5539	0.5745	FALSE	FALSE	FALSE	zuTM1w	9	120378483	0.0076	0.3753	31795	TRUE	reported	9	120378483	0.0016	5.4e-18	793649	TRUE	reported	zqVg3B	1	TRUE
bmi	ldl_mat_marg	maternal	unadjusted	ldl	rs1937433	C	G	C	G	-0.0124	0.0067	0.4642	0.4641	FALSE	TRUE	TRUE	zuTM1w	1	66444183	0.0075	0.3706	31795	TRUE	reported	1	66444183	0.0017	8.5e-13	682765	TRUE	reported	zqVg3B	1	TRUE
bmi	ldl_mat_marg	maternal	unadjusted	ldl	rs1937684	A	T	A	T	0.0112	-0.0035	0.6592	0.6559	FALSE	TRUE	FALSE	zuTM1w	10	53680085	0.0079	0.6588	31795	TRUE	reported	10	53680085	0.0018	8.7e-10	690063	TRUE	reported	zqVg3B	1	TRUE
bmi	ldl_mat_marg	maternal	unadjusted	ldl	rs1948080	T	G	T	G	0.0137	-0.0051	0.6251	0.6265	FALSE	FALSE	FALSE	zuTM1w	9	11852043	0.0077	0.5123	31795	TRUE	reported	9	11852043	0.0018	1.1e-14	690633	TRUE	reported	zqVg3B	1	TRUE
bmi	ldl_mat_marg	maternal	unadjusted	ldl	rs1951455	T	C	T	C	-0.0145	0.0017	0.2747	0.3044	FALSE	FALSE	FALSE	zuTM1w	14	91512339	0.0081	0.8334	31795	TRUE	reported	14	91512339	0.0019	4.5e-14	690040	TRUE	reported	zqVg3B	1	TRUE
bmi	ldl_mat_marg	maternal	unadjusted	ldl	rs1982441	T	G	T	G	0.0175	0.0218	0.1381	0.145	FALSE	FALSE	FALSE	zuTM1w	8	28021769	0.0106	0.03913	31795	TRUE	reported	8	28021769	0.0026	7e-12	687705	TRUE	reported	zqVg3B	1	TRUE
bmi	ldl_mat_marg	maternal	unadjusted	ldl	rs1982725	T	C	T	C	0.0097	0.0005	0.4778	0.4777	FALSE	FALSE	FALSE	zuTM1w	19	30618771	0.0075	0.9514	31795	TRUE	reported	19	30618771	0.0017	3.3e-08	683155	TRUE	reported	zqVg3B	1	TRUE
bmi	ldl_mat_marg	maternal	unadjusted	ldl	rs1993709	A	G	A	G	-0.0331	-0.0213	0.1823	0.2006	FALSE	FALSE	FALSE	zuTM1w	1	72838529	0.0093	0.02177	31795	TRUE	reported	1	72838529	0.0021	1.9e-57	786001	TRUE	reported	zqVg3B	1	TRUE
bmi	ldl_mat_marg	maternal	unadjusted	ldl	rs1999494	A	G	A	G	0.0106	-0.0059	0.336	0.3132	FALSE	FALSE	FALSE	zuTM1w	13	81000505	0.0081	0.4638	31795	TRUE	reported	13	81000505	0.0019	1.7e-08	642433	TRUE	reported	zqVg3B	1	TRUE
bmi	ldl_mat_marg	maternal	unadjusted	ldl	rs2007231	T	C	T	C	-0.0104	-0.0132	0.6387	0.6142	FALSE	FALSE	FALSE	zuTM1w	1	115266306	0.0076	0.08202	31795	TRUE	reported	1	115266306	0.0018	5.2e-09	691969	TRUE	reported	zqVg3B	1	TRUE
bmi	ldl_mat_marg	maternal	unadjusted	ldl	rs200810	T	C	T	C	0.0136	0.008	0.6284	0.6307	FALSE	FALSE	FALSE	zuTM1w	6	97922184	0.0078	0.3054	31795	TRUE	reported	6	97922184	0.0017	5.5e-16	793699	TRUE	reported	zqVg3B	1	TRUE
bmi	ldl_mat_marg	maternal	unadjusted	ldl	rs2010281	A	G	A	G	-0.0161	0.009	0.3552	0.3614	FALSE	FALSE	FALSE	zuTM1w	14	103862322	0.0078	0.2466	31795	TRUE	reported	14	103862322	0.0017	6.7e-21	794009	TRUE	reported	zqVg3B	1	TRUE
bmi	ldl_mat_marg	maternal	unadjusted	ldl	rs2047648	A	T	A	T	-0.0118	-0.0082	0.737	0.7705	FALSE	TRUE	FALSE	zuTM1w	3	157033438	0.0089	0.3579	31795	TRUE	reported	3	157033438	0.002	2.4e-09	690946	TRUE	reported	zqVg3B	1	TRUE
bmi	ldl_mat_marg	maternal	unadjusted	ldl	rs2051559	T	C	T	C	-0.0176	-0.0071	0.8692	0.8586	FALSE	FALSE	FALSE	zuTM1w	4	3298800	0.0108	0.5087	31795	TRUE	reported	4	3298800	0.0026	5e-12	689307	TRUE	reported	zqVg3B	1	TRUE
bmi	ldl_mat_marg	maternal	unadjusted	ldl	rs2065418	T	G	T	G	0.0166	0.0084	0.6377	0.6486	FALSE	FALSE	FALSE	zuTM1w	11	30422068	0.0078	0.2823	31795	TRUE	reported	11	30422068	0.0018	3.6e-20	691707	TRUE	reported	zqVg3B	1	TRUE
bmi	ldl_mat_marg	maternal	unadjusted	ldl	rs208015	T	C	T	C	0.0356	-0.001	0.0784	0.0709	FALSE	FALSE	FALSE	zuTM1w	17	46252346	0.0146	0.9461	31795	TRUE	reported	17	46252346	0.0034	1.4e-25	691575	TRUE	reported	zqVg3B	1	TRUE
bmi	ldl_mat_marg	maternal	unadjusted	ldl	rs2124499	C	G	C	G	-0.0123	0.0035	0.3718	0.384	FALSE	TRUE	FALSE	zuTM1w	3	123093541	0.0077	0.6502	31795	TRUE	reported	3	123093541	0.0017	3.4e-13	785955	TRUE	reported	zqVg3B	1	TRUE
bmi	ldl_mat_marg	maternal	unadjusted	ldl	rs2143253	A	G	A	G	-0.0188	0.0107	0.1189	0.1186	FALSE	FALSE	FALSE	zuTM1w	20	41987392	0.0116	0.3553	31795	TRUE	reported	20	41987392	0.0026	1.1e-12	684760	TRUE	reported	zqVg3B	1	TRUE
bmi	ldl_mat_marg	maternal	unadjusted	ldl	rs215634	A	G	A	G	0.0152	0.0044	0.3788	0.3656	FALSE	FALSE	FALSE	zuTM1w	7	32369148	0.0078	0.5735	31795	TRUE	reported	7	32369148	0.0018	2.6e-17	681296	TRUE	reported	zqVg3B	1	TRUE
bmi	ldl_mat_marg	maternal	unadjusted	ldl	rs2162524	T	C	T	C	-0.0155	-0.0047	0.6679	0.6745	FALSE	FALSE	FALSE	zuTM1w	2	230817437	0.008	0.5583	31795	TRUE	reported	2	230817437	0.0018	4.1e-17	691302	TRUE	reported	zqVg3B	1	TRUE
bmi	ldl_mat_marg	maternal	unadjusted	ldl	rs2163188	C	G	C	G	0.0131	-0.0184	0.474	0.4719	FALSE	TRUE	TRUE	zuTM1w	10	65314711	0.0075	0.01446	31795	TRUE	reported	10	65314711	0.0017	2e-14	686502	TRUE	reported	zqVg3B	1	TRUE
bmi	ldl_mat_marg	maternal	unadjusted	ldl	rs2169642	A	C	A	C	-0.0122	-0.0145	0.6313	0.6182	FALSE	FALSE	FALSE	zuTM1w	3	82737773	0.0078	0.06107	31795	TRUE	reported	3	82737773	0.0018	2.9e-11	676860	TRUE	reported	zqVg3B	1	TRUE
bmi	ldl_mat_marg	maternal	unadjusted	ldl	rs2174307	C	G	C	G	0.0121	-0.0053	0.4067	0.4368	FALSE	TRUE	TRUE	zuTM1w	9	73791849	0.0075	0.4828	31795	TRUE	reported	9	73791849	0.0017	4.9e-12	686559	TRUE	reported	zqVg3B	1	TRUE
bmi	ldl_mat_marg	maternal	unadjusted	ldl	rs217671	A	G	A	G	-0.0144	-0.0074	0.7281	0.748	FALSE	FALSE	FALSE	zuTM1w	14	62360464	0.0087	0.3894	31795	TRUE	reported	14	62360464	0.0019	1.3e-13	691456	TRUE	reported	zqVg3B	1	TRUE
bmi	ldl_mat_marg	maternal	unadjusted	ldl	rs2192158	A	G	A	G	0.0129	0.0093	0.4601	0.4432	FALSE	FALSE	FALSE	zuTM1w	4	55505360	0.0075	0.2157	31795	TRUE	reported	4	55505360	0.0017	8.3e-14	690727	TRUE	reported	zqVg3B	1	TRUE
bmi	ldl_mat_marg	maternal	unadjusted	ldl	rs2196618	A	G	A	G	-0.0147	-0.0042	0.2754	0.2586	FALSE	FALSE	FALSE	zuTM1w	8	85089437	0.0086	0.627	31795	TRUE	reported	8	85089437	0.002	1.3e-13	688851	TRUE	reported	zqVg3B	1	TRUE
bmi	ldl_mat_marg	maternal	unadjusted	ldl	rs2228213	A	G	A	G	-0.0139	-0.0026	0.3481	0.3373	FALSE	FALSE	FALSE	zuTM1w	6	12124855	0.0079	0.7384	31795	TRUE	reported	6	12124855	0.0017	4.6e-16	795595	TRUE	reported	zqVg3B	1	TRUE
bmi	ldl_mat_marg	maternal	unadjusted	ldl	rs2228552	T	G	T	G	0.0127	-0.0163	0.6445	0.6616	FALSE	FALSE	FALSE	zuTM1w	1	32165495	0.0079	0.03999	31795	TRUE	reported	1	32165495	0.0019	3.1e-11	560094	TRUE	reported	zqVg3B	1	TRUE
bmi	ldl_mat_marg	maternal	unadjusted	ldl	rs2235564	T	C	T	C	0.0131	0.0083	0.3466	0.3397	FALSE	FALSE	FALSE	zuTM1w	1	6713114	0.0079	0.2898	31795	TRUE	reported	1	6713114	0.0018	3.7e-13	691544	TRUE	reported	zqVg3B	1	TRUE
bmi	ldl_mat_marg	maternal	unadjusted	ldl	rs2237403	T	C	T	C	-0.0121	-0.0003	0.3422	0.3591	FALSE	FALSE	FALSE	zuTM1w	7	39448936	0.0078	0.9658	31795	TRUE	reported	7	39448936	0.0018	3.3e-11	692017	TRUE	reported	zqVg3B	1	TRUE
bmi	ldl_mat_marg	maternal	unadjusted	ldl	rs2242189	T	C	T	C	0.0135	0.0118	0.6342	0.636	FALSE	FALSE	FALSE	zuTM1w	4	38691024	0.0078	0.1334	31795	TRUE	reported	4	38691024	0.0018	8.3e-14	676050	TRUE	reported	zqVg3B	1	TRUE
bmi	ldl_mat_marg	maternal	unadjusted	ldl	rs2246012	T	C	T	C	-0.0158	-0.0051	0.8372	0.8198	FALSE	FALSE	FALSE	zuTM1w	6	131898208	0.0098	0.6	31795	TRUE	reported	6	131898208	0.0022	3.1e-13	795598	TRUE	reported	zqVg3B	1	TRUE
bmi	ldl_mat_marg	maternal	unadjusted	ldl	rs2257791	A	G	A	G	-0.0142	-0.0218	0.7515	0.7539	FALSE	FALSE	FALSE	zuTM1w	10	118643670	0.0087	0.0127	31795	TRUE	reported	10	118643670	0.002	1.8e-12	686831	TRUE	reported	zqVg3B	1	TRUE
bmi	ldl_mat_marg	maternal	unadjusted	ldl	rs2271189	A	G	A	G	-0.0144	0.0038	0.4051	0.4215	FALSE	FALSE	FALSE	zuTM1w	12	56494991	0.0076	0.6179	31795	TRUE	reported	12	56494991	0.0018	5e-16	675192	TRUE	reported	zqVg3B	1	TRUE
bmi	ldl_mat_marg	maternal	unadjusted	ldl	rs2281819	A	T	A	T	-0.016	-0.0057	0.2302	0.2331	FALSE	TRUE	FALSE	zuTM1w	6	33771673	0.0089	0.5231	31795	TRUE	reported	6	33771673	0.002	5.1e-15	687785	TRUE	reported	zqVg3B	1	TRUE
bmi	ldl_mat_marg	maternal	unadjusted	ldl	rs2283093	T	C	T	C	0.0127	-0.0188	0.2066	0.2241	FALSE	FALSE	FALSE	zuTM1w	7	126721231	0.0089	0.03513	31795	TRUE	reported	7	126721231	0.0021	3.1e-09	691773	TRUE	reported	zqVg3B	1	TRUE
bmi	ldl_mat_marg	maternal	unadjusted	ldl	rs2284746	C	G	C	G	0.0104	-0.0082	0.4762	0.4638	FALSE	TRUE	TRUE	zuTM1w	1	17306675	0.0075	0.2756	31795	TRUE	reported	1	17306675	0.0017	1.4e-09	692206	TRUE	reported	zqVg3B	1	TRUE
bmi	ldl_mat_marg	maternal	unadjusted	ldl	rs2285178	T	C	T	C	-0.0112	-0.0029	0.6891	0.703	FALSE	FALSE	FALSE	zuTM1w	22	38205989	0.0081	0.7229	31795	TRUE	reported	22	38205989	0.0019	9.4e-09	638268	TRUE	reported	zqVg3B	1	TRUE
bmi	ldl_mat_marg	maternal	unadjusted	ldl	rs2307111	T	C	T	C	0.0265	-0.0347	0.6038	0.6081	FALSE	FALSE	FALSE	zuTM1w	5	75003678	0.0077	6.248e-06	31795	TRUE	reported	5	75003678	0.0016	1.6e-58	795430	TRUE	reported	zqVg3B	1	TRUE
bmi	ldl_mat_marg	maternal	unadjusted	ldl	rs2365389	T	C	T	C	-0.0174	-0.0148	0.4143	0.4248	FALSE	FALSE	FALSE	zuTM1w	3	61236462	0.0075	0.04921	31795	TRUE	reported	3	61236462	0.0017	1.3e-25	783625	TRUE	reported	zqVg3B	1	TRUE
bmi	ldl_mat_marg	maternal	unadjusted	ldl	rs2367112	T	G	T	G	0.0119	0.0133	0.5081	0.499	FALSE	FALSE	FALSE	zuTM1w	5	64168193	0.0075	0.0753	31795	TRUE	reported	5	64168193	0.0016	2.3e-13	794305	TRUE	reported	zqVg3B	1	TRUE
bmi	ldl_mat_marg	maternal	unadjusted	ldl	rs2423668	T	C	T	C	0.0105	-0.0019	0.4495	0.4451	FALSE	FALSE	FALSE	zuTM1w	20	12430673	0.0076	0.8052	31795	TRUE	reported	20	12430673	0.0019	2.8e-08	527352	TRUE	reported	zqVg3B	1	TRUE
bmi	ldl_mat_marg	maternal	unadjusted	ldl	rs2425840	A	C	A	C	-0.0119	0.0072	0.5941	0.6012	FALSE	FALSE	FALSE	zuTM1w	20	44904838	0.0077	0.3454	31795	TRUE	reported	20	44904838	0.0018	1.6e-11	681680	TRUE	reported	zqVg3B	1	TRUE
bmi	ldl_mat_marg	maternal	unadjusted	ldl	rs2429150	A	C	A	C	-0.0111	-0.0092	0.5836	0.5689	FALSE	FALSE	FALSE	zuTM1w	12	2152655	0.0075	0.22	31795	TRUE	reported	12	2152655	0.0018	2.7e-10	686276	TRUE	reported	zqVg3B	1	TRUE
bmi	ldl_mat_marg	maternal	unadjusted	ldl	rs2479958	A	G	A	G	0.0154	0.0073	0.4925	0.5023	FALSE	FALSE	FALSE	zuTM1w	13	111984244	0.0076	0.3361	31795	TRUE	reported	13	111984244	0.0018	1.5e-17	664268	TRUE	reported	zqVg3B	1	TRUE
bmi	ldl_mat_marg	maternal	unadjusted	ldl	rs2481665	T	C	T	C	0.0161	0.0034	0.5592	0.5756	FALSE	FALSE	FALSE	zuTM1w	1	62594677	0.0075	0.6503	31795	TRUE	reported	1	62594677	0.0016	7.2e-23	795247	TRUE	reported	zqVg3B	1	TRUE
bmi	ldl_mat_marg	maternal	unadjusted	ldl	rs2543132	C	G	C	G	0.0146	0.0055	0.8134	0.8395	FALSE	TRUE	FALSE	zuTM1w	8	15536311	0.0102	0.5882	31795	TRUE	reported	8	15536311	0.0022	5e-11	688326	TRUE	reported	zqVg3B	1	TRUE
bmi	ldl_mat_marg	maternal	unadjusted	ldl	rs2600226	T	C	T	C	-0.0116	0.0044	0.6697	0.6584	FALSE	FALSE	FALSE	zuTM1w	3	12928762	0.0079	0.5807	31795	TRUE	reported	3	12928762	0.0019	3.7e-10	685285	TRUE	reported	zqVg3B	1	TRUE
bmi	ldl_mat_marg	maternal	unadjusted	ldl	rs2605603	A	G	A	G	-0.0103	0.0063	0.4887	0.489	FALSE	FALSE	FALSE	zuTM1w	11	93221105	0.0074	0.3998	31795	TRUE	reported	11	93221105	0.0016	2.5e-10	790857	TRUE	reported	zqVg3B	1	TRUE
bmi	ldl_mat_marg	maternal	unadjusted	ldl	rs2608703	A	C	A	C	0.0142	-0.0127	0.4546	0.476	FALSE	FALSE	FALSE	zuTM1w	12	41846769	0.0075	0.08898	31795	TRUE	reported	12	41846769	0.0017	1.9e-16	686700	TRUE	reported	zqVg3B	1	TRUE
bmi	ldl_mat_marg	maternal	unadjusted	ldl	rs2612576	A	T	A	T	-0.011	0.001	0.2851	0.2858	FALSE	TRUE	FALSE	zuTM1w	18	42967950	0.0083	0.9025	31795	TRUE	reported	18	42967950	0.0019	9.7e-09	688720	TRUE	reported	zqVg3B	1	TRUE
bmi	ldl_mat_marg	maternal	unadjusted	ldl	rs262130	T	C	T	C	0.0127	-0.0015	0.1969	0.1907	FALSE	FALSE	FALSE	zuTM1w	6	142853486	0.0095	0.8759	31795	TRUE	reported	6	142853486	0.0023	1.8e-08	679542	TRUE	reported	zqVg3B	1	TRUE
bmi	ldl_mat_marg	maternal	unadjusted	ldl	rs2693826	A	G	A	G	-0.0137	-0.0094	0.4421	0.4369	FALSE	FALSE	FALSE	zuTM1w	2	6160943	0.0075	0.2091	31795	TRUE	reported	2	6160943	0.0017	2e-15	690808	TRUE	reported	zqVg3B	1	TRUE
bmi	ldl_mat_marg	maternal	unadjusted	ldl	rs2694047	A	G	A	G	-0.0188	-0.0199	0.253	0.275	FALSE	FALSE	FALSE	zuTM1w	8	116750548	0.0083	0.01697	31795	TRUE	reported	8	116750548	0.002	3.9e-21	690295	TRUE	reported	zqVg3B	1	TRUE
bmi	ldl_mat_marg	maternal	unadjusted	ldl	rs273504	A	G	A	G	-0.0153	-0.0156	0.5734	0.5732	FALSE	FALSE	FALSE	zuTM1w	19	18215247	0.0075	0.03936	31795	TRUE	reported	19	18215247	0.0018	4.4e-18	690672	TRUE	reported	zqVg3B	1	TRUE
bmi	ldl_mat_marg	maternal	unadjusted	ldl	rs2744974	T	C	T	C	0.0249	-0.0045	0.338	0.3183	FALSE	FALSE	FALSE	zuTM1w	6	34579431	0.0081	0.5751	31795	TRUE	reported	6	34579431	0.0018	1.4e-45	789647	TRUE	reported	zqVg3B	1	TRUE
bmi	ldl_mat_marg	maternal	unadjusted	ldl	rs2791653	A	G	A	G	0.0141	-0.005	0.2423	0.2404	FALSE	FALSE	FALSE	zuTM1w	1	11129848	0.0087	0.5627	31795	TRUE	reported	1	11129848	0.0019	1.3e-13	795271	TRUE	reported	zqVg3B	1	TRUE
bmi	ldl_mat_marg	maternal	unadjusted	ldl	rs2820311	A	G	A	G	-0.0235	0.0015	0.6631	0.6538	FALSE	FALSE	FALSE	zuTM1w	1	201841476	0.0078	0.8521	31795	TRUE	reported	1	201841476	0.0018	4.1e-38	691876	TRUE	reported	zqVg3B	1	TRUE
bmi	ldl_mat_marg	maternal	unadjusted	ldl	rs28350	A	G	A	G	0.0177	0.0106	0.193	0.1844	FALSE	FALSE	FALSE	zuTM1w	3	42418446	0.0097	0.2722	31795	TRUE	reported	3	42418446	0.0022	3.5e-15	686689	TRUE	reported	zqVg3B	1	TRUE
bmi	ldl_mat_marg	maternal	unadjusted	ldl	rs2836964	T	C	T	C	0.011	-0.0022	0.6424	0.6821	FALSE	FALSE	FALSE	zuTM1w	21	40631006	0.008	0.788	31795	TRUE	reported	21	40631006	0.0018	1.3e-09	692353	TRUE	reported	zqVg3B	1	TRUE
bmi	ldl_mat_marg	maternal	unadjusted	ldl	rs2861683	A	C	A	C	0.0144	0.0079	0.593	0.6042	FALSE	FALSE	FALSE	zuTM1w	2	67836507	0.0076	0.3001	31795	TRUE	reported	2	67836507	0.0017	1.3e-16	691163	TRUE	reported	zqVg3B	1	TRUE
bmi	ldl_mat_marg	maternal	unadjusted	ldl	rs287104	A	G	A	G	0.0115	-0.015	0.6604	0.692	FALSE	FALSE	FALSE	zuTM1w	19	34290995	0.0081	0.06342	31795	TRUE	reported	19	34290995	0.0017	4.4e-11	787307	TRUE	reported	zqVg3B	1	TRUE
bmi	ldl_mat_marg	maternal	unadjusted	ldl	rs2875762	C	G	C	G	0.0139	-0.009	0.2473	0.2246	FALSE	TRUE	FALSE	zuTM1w	6	124925032	0.0091	0.3236	31795	TRUE	reported	6	124925032	0.002	1.2e-11	685199	TRUE	reported	zqVg3B	1	TRUE
bmi	ldl_mat_marg	maternal	unadjusted	ldl	rs2885415	A	G	A	G	-0.0158	0.0127	0.2531	0.2346	FALSE	FALSE	FALSE	zuTM1w	16	395396	0.0088	0.1481	31795	TRUE	reported	16	395396	0.002	1.4e-15	690204	TRUE	reported	zqVg3B	1	TRUE
bmi	ldl_mat_marg	maternal	unadjusted	ldl	rs2903971	T	G	T	G	0.0145	0.012	0.8203	0.8351	FALSE	FALSE	FALSE	zuTM1w	3	116935744	0.01	0.2321	31795	TRUE	reported	3	116935744	0.0023	1.5e-10	690796	TRUE	reported	zqVg3B	1	TRUE
bmi	ldl_mat_marg	maternal	unadjusted	ldl	rs2907948	A	G	A	G	-0.0141	0.0015	0.2427	0.2372	FALSE	FALSE	FALSE	zuTM1w	7	150638484	0.0087	0.8641	31795	TRUE	reported	7	150638484	0.0019	1.3e-13	794299	TRUE	reported	zqVg3B	1	TRUE
bmi	ldl_mat_marg	maternal	unadjusted	ldl	rs2931434	T	C	T	C	-0.0104	-0.0035	0.3168	0.3162	FALSE	FALSE	FALSE	zuTM1w	5	73159098	0.0081	0.6662	31795	TRUE	reported	5	73159098	0.0018	1.4e-08	690664	TRUE	reported	zqVg3B	1	TRUE
bmi	ldl_mat_marg	maternal	unadjusted	ldl	rs294704	T	G	T	G	-0.0113	-0.0021	0.7239	0.7114	FALSE	FALSE	FALSE	zuTM1w	5	152519088	0.0083	0.7952	31795	TRUE	reported	5	152519088	0.0019	4e-09	690036	TRUE	reported	zqVg3B	1	TRUE
bmi	ldl_mat_marg	maternal	unadjusted	ldl	rs3007105	T	C	T	C	0.0142	0.008	0.4697	0.4062	FALSE	FALSE	FALSE	zuTM1w	14	47367616	0.0076	0.2974	31795	TRUE	reported	14	47367616	0.0017	1.1e-17	785488	TRUE	reported	zqVg3B	1	TRUE
bmi	ldl_mat_marg	maternal	unadjusted	ldl	rs326889	T	C	T	C	-0.0129	-0.005	0.3928	0.4027	FALSE	FALSE	FALSE	zuTM1w	4	112713436	0.0077	0.5128	31795	TRUE	reported	4	112713436	0.0018	2.4e-13	688030	TRUE	reported	zqVg3B	1	TRUE
bmi	ldl_mat_marg	maternal	unadjusted	ldl	rs331966	A	C	A	C	-0.0112	0.0102	0.6208	0.6136	FALSE	FALSE	FALSE	zuTM1w	4	143675717	0.0077	0.1847	31795	TRUE	reported	4	143675717	0.0018	3.2e-10	687189	TRUE	reported	zqVg3B	1	TRUE
bmi	ldl_mat_marg	maternal	unadjusted	ldl	rs339991	A	G	A	G	-0.0124	0.0033	0.4369	0.4226	FALSE	FALSE	FALSE	zuTM1w	15	60913637	0.0076	0.6613	31795	TRUE	reported	15	60913637	0.0018	1.2e-12	686476	TRUE	reported	zqVg3B	1	TRUE
bmi	ldl_mat_marg	maternal	unadjusted	ldl	rs349088	A	C	A	C	-0.0128	-0.0035	0.4976	0.4825	FALSE	FALSE	FALSE	zuTM1w	11	84814393	0.0075	0.6358	31795	TRUE	reported	11	84814393	0.0017	1.8e-13	684401	TRUE	reported	zqVg3B	1	TRUE
bmi	ldl_mat_marg	maternal	unadjusted	ldl	rs355777	C	G	C	G	0.0153	0.0104	0.4106	0.4003	FALSE	TRUE	FALSE	zuTM1w	3	154034950	0.0076	0.1716	31795	TRUE	reported	3	154034950	0.0017	1.4e-18	689978	TRUE	reported	zqVg3B	1	TRUE
bmi	ldl_mat_marg	maternal	unadjusted	ldl	rs3731695	T	C	T	C	-0.0116	-0.0035	0.4418	0.4676	FALSE	FALSE	FALSE	zuTM1w	2	203820275	0.0075	0.6377	31795	TRUE	reported	2	203820275	0.0016	7.9e-13	793581	TRUE	reported	zqVg3B	1	TRUE
bmi	ldl_mat_marg	maternal	unadjusted	ldl	rs3732084	T	C	T	C	-0.0107	0.0009	0.3861	0.4135	FALSE	FALSE	FALSE	zuTM1w	2	207174316	0.0076	0.9024	31795	TRUE	reported	2	207174316	0.0018	1.1e-09	691763	TRUE	reported	zqVg3B	1	TRUE
bmi	ldl_mat_marg	maternal	unadjusted	ldl	rs3736485	A	G	A	G	0.0134	0.0005	0.4557	0.4385	FALSE	FALSE	FALSE	zuTM1w	15	51748610	0.0075	0.9515	31795	TRUE	reported	15	51748610	0.0016	2.5e-16	790404	TRUE	reported	zqVg3B	1	TRUE
bmi	ldl_mat_marg	maternal	unadjusted	ldl	rs3749897	T	C	T	C	0.0122	-0.0036	0.4172	0.4103	FALSE	FALSE	FALSE	zuTM1w	6	42532102	0.0076	0.641	31795	TRUE	reported	6	42532102	0.0018	8.4e-12	638224	TRUE	reported	zqVg3B	1	TRUE
bmi	ldl_mat_marg	maternal	unadjusted	ldl	rs3754963	A	T	A	T	0.0123	-0.0014	0.7426	0.723	FALSE	TRUE	FALSE	zuTM1w	2	166185707	0.0083	0.8698	31795	TRUE	reported	2	166185707	0.002	3.3e-10	691535	TRUE	reported	zqVg3B	1	TRUE
bmi	ldl_mat_marg	maternal	unadjusted	ldl	rs3764835	A	G	A	G	-0.0141	0.0063	0.1528	0.1519	FALSE	FALSE	FALSE	zuTM1w	2	159519368	0.0106	0.5541	31795	TRUE	reported	2	159519368	0.0024	3.1e-09	689505	TRUE	reported	zqVg3B	1	TRUE
bmi	ldl_mat_marg	maternal	unadjusted	ldl	rs3800229	T	G	T	G	0.0175	-0.006	0.7123	0.7211	FALSE	FALSE	FALSE	zuTM1w	6	108996963	0.0083	0.474	31795	TRUE	reported	6	108996963	0.0018	1.4e-22	792474	TRUE	reported	zqVg3B	1	TRUE
bmi	ldl_mat_marg	maternal	unadjusted	ldl	rs3803286	A	G	A	G	0.0181	0.0129	0.3431	0.343	FALSE	FALSE	FALSE	zuTM1w	14	103246470	0.0079	0.1018	31795	TRUE	reported	14	103246470	0.0018	4.1e-23	691435	TRUE	reported	zqVg3B	1	TRUE
bmi	ldl_mat_marg	maternal	unadjusted	ldl	rs3806572	A	G	A	G	-0.0145	0.0006	0.2788	0.2651	FALSE	FALSE	FALSE	zuTM1w	2	55238677	0.0085	0.9474	31795	TRUE	reported	2	55238677	0.0019	1.6e-14	687646	TRUE	reported	zqVg3B	1	TRUE
bmi	ldl_mat_marg	maternal	unadjusted	ldl	rs3807645	A	G	A	G	-0.0166	-0.0072	0.221	0.1923	FALSE	FALSE	FALSE	zuTM1w	7	77830091	0.0095	0.4508	31795	TRUE	reported	7	77830091	0.0021	2.4e-15	683086	TRUE	reported	zqVg3B	1	TRUE
bmi	ldl_mat_marg	maternal	unadjusted	ldl	rs3814883	T	C	T	C	0.0232	-0.0032	0.4764	0.4787	FALSE	FALSE	FALSE	zuTM1w	16	29994922	0.0076	0.6705	31795	TRUE	reported	16	29994922	0.0017	1.1e-40	685519	TRUE	reported	zqVg3B	1	TRUE
bmi	ldl_mat_marg	maternal	unadjusted	ldl	rs3829849	T	C	T	C	0.0098	0.0052	0.3589	0.3645	FALSE	FALSE	FALSE	zuTM1w	9	129390800	0.0078	0.5011	31795	TRUE	reported	9	129390800	0.0017	5.9e-09	793851	TRUE	reported	zqVg3B	1	TRUE
bmi	ldl_mat_marg	maternal	unadjusted	ldl	rs38314	A	G	A	G	-0.012	0	0.4912	0.5119	FALSE	FALSE	FALSE	zuTM1w	7	70067315	0.0075	0.9956	31795	TRUE	reported	7	70067315	0.0017	4.7e-12	689782	TRUE	reported	zqVg3B	1	TRUE
bmi	ldl_mat_marg	maternal	unadjusted	ldl	rs3844598	A	G	A	G	-0.0095	0.0011	0.479	0.4664	FALSE	FALSE	FALSE	zuTM1w	5	140992235	0.0075	0.8792	31795	TRUE	reported	5	140992235	0.0017	3.8e-08	690704	TRUE	reported	zqVg3B	1	TRUE
bmi	ldl_mat_marg	maternal	unadjusted	ldl	rs3904244	A	T	A	T	0.0155	-0.0064	0.1377	0.1446	FALSE	TRUE	FALSE	zuTM1w	10	27361527	0.0107	0.5473	31795	TRUE	reported	10	27361527	0.0025	4.3e-10	691180	TRUE	reported	zqVg3B	1	TRUE
bmi	ldl_mat_marg	maternal	unadjusted	ldl	rs391300	T	C	T	C	0.0119	0.0064	0.3725	0.3703	FALSE	FALSE	FALSE	zuTM1w	17	2216258	0.0077	0.4054	31795	TRUE	reported	17	2216258	0.0017	3.1e-12	791120	TRUE	reported	zqVg3B	1	TRUE
bmi	ldl_mat_marg	maternal	unadjusted	ldl	rs3977755	T	C	T	C	-0.0135	-0.0025	0.2804	0.2592	FALSE	FALSE	FALSE	zuTM1w	10	104420210	0.0086	0.7697	31795	TRUE	reported	10	104420210	0.0019	5.9e-13	731529	TRUE	reported	zqVg3B	1	TRUE
bmi	ldl_mat_marg	maternal	unadjusted	ldl	rs40067	A	G	A	G	-0.0266	-0.0052	0.1713	0.1844	FALSE	FALSE	FALSE	zuTM1w	5	107439012	0.0097	0.591	31795	TRUE	reported	5	107439012	0.0023	7.1e-30	681695	TRUE	reported	zqVg3B	1	TRUE
bmi	ldl_mat_marg	maternal	unadjusted	ldl	rs4012234	T	G	T	G	-0.0141	-0.0056	0.4076	0.3961	FALSE	FALSE	FALSE	zuTM1w	20	32553047	0.0077	0.4643	31795	TRUE	reported	20	32553047	0.0018	9.9e-16	689653	TRUE	reported	zqVg3B	1	TRUE
bmi	ldl_mat_marg	maternal	unadjusted	ldl	rs4072917	A	G	A	G	0.0115	-0.0016	0.4694	0.4733	FALSE	FALSE	FALSE	zuTM1w	8	143300279	0.0076	0.836	31795	TRUE	reported	8	143300279	0.0018	6.9e-11	684720	TRUE	reported	zqVg3B	1	TRUE
bmi	ldl_mat_marg	maternal	unadjusted	ldl	rs4148155	A	G	A	G	0.0188	0.0023	0.8873	0.8857	FALSE	FALSE	FALSE	zuTM1w	4	89054667	0.0118	0.8456	31795	TRUE	reported	4	89054667	0.0026	5e-13	794889	TRUE	reported	zqVg3B	1	TRUE
bmi	ldl_mat_marg	maternal	unadjusted	ldl	rs4237643	T	G	T	G	0.0223	-0.0023	0.3062	0.302	FALSE	FALSE	FALSE	zuTM1w	11	43648368	0.0081	0.7769	31795	TRUE	reported	11	43648368	0.0019	4.3e-33	692491	TRUE	reported	zqVg3B	1	TRUE
bmi	ldl_mat_marg	maternal	unadjusted	ldl	rs427943	A	C	A	C	-0.017	-0.0055	0.4331	0.4385	FALSE	FALSE	FALSE	zuTM1w	21	46570896	0.0075	0.4654	31795	TRUE	reported	21	46570896	0.0017	7.3e-23	712095	TRUE	reported	zqVg3B	1	TRUE
bmi	ldl_mat_marg	maternal	unadjusted	ldl	rs429343	A	G	A	G	0.015	-0.0019	0.4187	0.4284	FALSE	FALSE	FALSE	zuTM1w	2	147903382	0.0076	0.8007	31795	TRUE	reported	2	147903382	0.0017	6.8e-18	689345	TRUE	reported	zqVg3B	1	TRUE
bmi	ldl_mat_marg	maternal	unadjusted	ldl	rs4307239	A	G	A	G	-0.0115	0.0064	0.5422	0.5359	FALSE	FALSE	FALSE	zuTM1w	7	24354300	0.0075	0.3974	31795	TRUE	reported	7	24354300	0.0017	3.9e-11	687289	TRUE	reported	zqVg3B	1	TRUE
bmi	ldl_mat_marg	maternal	unadjusted	ldl	rs4358081	A	C	A	C	-0.0097	-0.0022	0.5369	0.5135	FALSE	FALSE	FALSE	zuTM1w	2	29100642	0.0075	0.768	31795	TRUE	reported	2	29100642	0.0017	1.5e-08	690038	TRUE	reported	zqVg3B	1	TRUE
bmi	ldl_mat_marg	maternal	unadjusted	ldl	rs4430672	T	C	T	C	0.0127	-0.0082	0.1996	0.2086	FALSE	FALSE	FALSE	zuTM1w	14	63094407	0.0092	0.3741	31795	TRUE	reported	14	63094407	0.0022	3.9e-09	691400	TRUE	reported	zqVg3B	1	TRUE
bmi	ldl_mat_marg	maternal	unadjusted	ldl	rs4500930	T	C	T	C	0.0156	0.0013	0.3461	0.3532	FALSE	FALSE	FALSE	zuTM1w	2	228985505	0.0079	0.8638	31795	TRUE	reported	2	228985505	0.0018	6.5e-18	680852	TRUE	reported	zqVg3B	1	TRUE
bmi	ldl_mat_marg	maternal	unadjusted	ldl	rs4516268	A	C	A	C	-0.0217	0.004	0.1925	0.2155	FALSE	FALSE	FALSE	zuTM1w	17	1846831	0.0093	0.664	31795	TRUE	reported	17	1846831	0.0021	5.2e-25	786617	TRUE	reported	zqVg3B	1	TRUE
bmi	ldl_mat_marg	maternal	unadjusted	ldl	rs4518345	A	G	A	G	-0.0117	-0.0015	0.2842	0.302	FALSE	FALSE	FALSE	zuTM1w	5	27185904	0.0082	0.8512	31795	TRUE	reported	5	27185904	0.0019	1e-09	688609	TRUE	reported	zqVg3B	1	TRUE
bmi	ldl_mat_marg	maternal	unadjusted	ldl	rs4556997	A	C	A	C	0.0197	0.0102	0.1349	0.128	FALSE	FALSE	FALSE	zuTM1w	2	100814858	0.0112	0.3622	31795	TRUE	reported	2	100814858	0.0024	6.9e-17	792972	TRUE	reported	zqVg3B	1	TRUE
bmi	ldl_mat_marg	maternal	unadjusted	ldl	rs4589691	C	G	C	G	-0.0141	0.0069	0.8421	0.8639	FALSE	TRUE	FALSE	zuTM1w	2	144051398	0.0111	0.5341	31795	TRUE	reported	2	144051398	0.0024	4.7e-09	688253	TRUE	reported	zqVg3B	1	TRUE
bmi	ldl_mat_marg	maternal	unadjusted	ldl	rs4639527	A	G	A	G	-0.0172	-0.0087	0.6988	0.6864	FALSE	FALSE	FALSE	zuTM1w	2	416815	0.0081	0.282	31795	TRUE	reported	2	416815	0.0019	3.3e-20	691706	TRUE	reported	zqVg3B	1	TRUE
bmi	ldl_mat_marg	maternal	unadjusted	ldl	rs4653017	T	C	T	C	0.0122	-0.0069	0.6818	0.6973	FALSE	FALSE	FALSE	zuTM1w	1	33776728	0.0082	0.4002	31795	TRUE	reported	1	33776728	0.0018	4.5e-11	686378	TRUE	reported	zqVg3B	1	TRUE
bmi	ldl_mat_marg	maternal	unadjusted	ldl	rs4660443	T	C	T	C	0.0164	0.0031	0.2218	0.2046	FALSE	FALSE	FALSE	zuTM1w	1	39591779	0.0092	0.7348	31795	TRUE	reported	1	39591779	0.0021	6.8e-15	687234	TRUE	reported	zqVg3B	1	TRUE
bmi	ldl_mat_marg	maternal	unadjusted	ldl	rs4671328	T	G	T	G	0.0219	-0.0071	0.4467	0.4738	FALSE	FALSE	FALSE	zuTM1w	2	58935282	0.0075	0.3427	31795	TRUE	reported	2	58935282	0.0017	2.2e-36	679487	TRUE	reported	zqVg3B	1	TRUE
bmi	ldl_mat_marg	maternal	unadjusted	ldl	rs4722398	T	C	T	C	0.0158	-0.0224	0.1336	0.1269	FALSE	FALSE	FALSE	zuTM1w	7	3125220	0.0113	0.0475	31795	TRUE	reported	7	3125220	0.0025	3.6e-10	692509	TRUE	reported	zqVg3B	1	TRUE
bmi	ldl_mat_marg	maternal	unadjusted	ldl	rs4740619	T	C	T	C	0.0186	0.0022	0.5479	0.5552	FALSE	FALSE	FALSE	zuTM1w	9	15634326	0.0075	0.7698	31795	TRUE	reported	9	15634326	0.0016	2.3e-30	794491	TRUE	reported	zqVg3B	1	TRUE
bmi	ldl_mat_marg	maternal	unadjusted	ldl	rs4757144	A	G	A	G	0.0169	-0.0023	0.5878	0.5637	FALSE	FALSE	FALSE	zuTM1w	11	13331226	0.0075	0.7572	31795	TRUE	reported	11	13331226	0.0018	5.6e-22	690082	TRUE	reported	zqVg3B	1	TRUE
bmi	ldl_mat_marg	maternal	unadjusted	ldl	rs4783830	A	G	A	G	-0.0105	-0.0046	0.3074	0.3211	FALSE	FALSE	FALSE	zuTM1w	16	54255346	0.008	0.5683	31795	TRUE	reported	16	54255346	0.0019	2.4e-08	675527	TRUE	reported	zqVg3B	1	TRUE
bmi	ldl_mat_marg	maternal	unadjusted	ldl	rs4786903	A	G	A	G	-0.0125	-0.005	0.2632	0.2914	FALSE	FALSE	FALSE	zuTM1w	16	6697104	0.0083	0.5485	31795	TRUE	reported	16	6697104	0.002	3.5e-10	680139	TRUE	reported	zqVg3B	1	TRUE
bmi	ldl_mat_marg	maternal	unadjusted	ldl	rs4800191	C	G	C	G	0.0103	-0.0101	0.6369	0.6357	FALSE	TRUE	FALSE	zuTM1w	18	22461398	0.0078	0.1947	31795	TRUE	reported	18	22461398	0.0017	2.5e-09	785353	TRUE	reported	zqVg3B	1	TRUE
bmi	ldl_mat_marg	maternal	unadjusted	ldl	rs4801117	A	C	A	C	0.0104	0.008	0.3676	0.3891	FALSE	FALSE	FALSE	zuTM1w	18	52628923	0.0077	0.2972	31795	TRUE	reported	18	52628923	0.0018	4.6e-09	689905	TRUE	reported	zqVg3B	1	TRUE
bmi	ldl_mat_marg	maternal	unadjusted	ldl	rs4818225	A	G	A	G	-0.0117	0.0021	0.3394	0.3519	FALSE	FALSE	FALSE	zuTM1w	21	42629895	0.0079	0.7904	31795	TRUE	reported	21	42629895	0.0018	2.3e-10	688274	TRUE	reported	zqVg3B	1	TRUE
bmi	ldl_mat_marg	maternal	unadjusted	ldl	rs4820408	T	G	T	G	0.0151	-0.0032	0.408	0.3804	FALSE	FALSE	FALSE	zuTM1w	22	40604945	0.0076	0.6746	31795	TRUE	reported	22	40604945	0.0017	2.1e-19	794185	TRUE	reported	zqVg3B	1	TRUE
bmi	ldl_mat_marg	maternal	unadjusted	ldl	rs4851029	T	G	T	G	-0.0121	0.0035	0.4753	0.4943	FALSE	FALSE	FALSE	zuTM1w	2	104159785	0.0074	0.6371	31795	TRUE	reported	2	104159785	0.0017	1.7e-12	689752	TRUE	reported	zqVg3B	1	TRUE
bmi	ldl_mat_marg	maternal	unadjusted	ldl	rs4858193	T	C	T	C	0.0129	-0.0035	0.7221	0.6936	FALSE	FALSE	FALSE	zuTM1w	3	20441050	0.0081	0.6637	31795	TRUE	reported	3	20441050	0.0019	1.6e-11	686850	TRUE	reported	zqVg3B	1	TRUE
bmi	ldl_mat_marg	maternal	unadjusted	ldl	rs4864201	T	C	T	C	0.0141	-0.0172	0.3531	0.3376	FALSE	FALSE	FALSE	zuTM1w	4	130731284	0.0079	0.02956	31795	TRUE	reported	4	130731284	0.0017	1.5e-16	795263	TRUE	reported	zqVg3B	1	TRUE
bmi	ldl_mat_marg	maternal	unadjusted	ldl	rs4880341	T	C	T	C	-0.0118	-0.0152	0.5606	0.5762	FALSE	FALSE	FALSE	zuTM1w	10	133992689	0.0076	0.0449	31795	TRUE	reported	10	133992689	0.0017	1.1e-11	689012	TRUE	reported	zqVg3B	1	TRUE
bmi	ldl_mat_marg	maternal	unadjusted	ldl	rs4906908	T	G	T	G	-0.0103	-0.011	0.4747	0.4673	FALSE	FALSE	FALSE	zuTM1w	15	27040082	0.0075	0.1414	31795	TRUE	reported	15	27040082	0.0017	2.5e-09	691345	TRUE	reported	zqVg3B	1	TRUE
bmi	ldl_mat_marg	maternal	unadjusted	ldl	rs491711	A	C	A	C	0.0115	0.0104	0.684	0.6917	FALSE	FALSE	FALSE	zuTM1w	11	28742220	0.0081	0.1997	31795	TRUE	reported	11	28742220	0.0019	1.1e-09	685113	TRUE	reported	zqVg3B	1	TRUE
bmi	ldl_mat_marg	maternal	unadjusted	ldl	rs4929923	T	C	T	C	-0.0181	0.0012	0.3624	0.3601	FALSE	FALSE	FALSE	zuTM1w	11	8639200	0.0078	0.8735	31795	TRUE	reported	11	8639200	0.0017	7.2e-27	794933	TRUE	reported	zqVg3B	1	TRUE
bmi	ldl_mat_marg	maternal	unadjusted	ldl	rs4936175	T	C	T	C	-0.0122	-0.0045	0.5555	0.5795	FALSE	FALSE	FALSE	zuTM1w	11	132641959	0.0076	0.5532	31795	TRUE	reported	11	132641959	0.0017	1.4e-12	692569	TRUE	reported	zqVg3B	1	TRUE
bmi	ldl_mat_marg	maternal	unadjusted	ldl	rs4952843	A	G	A	G	0.0131	-0.007	0.6193	0.6023	FALSE	FALSE	FALSE	zuTM1w	2	46957845	0.0077	0.3625	31795	TRUE	reported	2	46957845	0.0018	6.8e-14	692482	TRUE	reported	zqVg3B	1	TRUE
bmi	ldl_mat_marg	maternal	unadjusted	ldl	rs4954638	A	C	A	C	0.0118	-0.0035	0.7508	0.7856	FALSE	FALSE	FALSE	zuTM1w	2	137435455	0.0091	0.6998	31795	TRUE	reported	2	137435455	0.002	2.9e-09	689971	TRUE	reported	zqVg3B	1	TRUE
bmi	ldl_mat_marg	maternal	unadjusted	ldl	rs4968656	A	G	A	G	-0.0116	-0.0055	0.6784	0.6935	FALSE	FALSE	FALSE	zuTM1w	17	61616959	0.0081	0.4959	31795	TRUE	reported	17	61616959	0.0019	8.2e-10	675153	TRUE	reported	zqVg3B	1	TRUE
bmi	ldl_mat_marg	maternal	unadjusted	ldl	rs4981693	A	G	A	G	0.0206	0.0037	0.771	0.7434	FALSE	FALSE	FALSE	zuTM1w	14	29680331	0.0086	0.663	31795	TRUE	reported	14	29680331	0.002	6.9e-24	689120	TRUE	reported	zqVg3B	1	TRUE
bmi	ldl_mat_marg	maternal	unadjusted	ldl	rs4986044	T	C	T	C	-0.0164	-0.0031	0.4687	0.4423	FALSE	FALSE	FALSE	zuTM1w	17	21261560	0.0075	0.6769	31795	TRUE	reported	17	21261560	0.0016	3.3e-23	787219	TRUE	reported	zqVg3B	1	TRUE
bmi	ldl_mat_marg	maternal	unadjusted	ldl	rs538579	C	G	C	G	0.0137	-0.0006	0.3228	0.3197	FALSE	TRUE	FALSE	zuTM1w	3	62711674	0.008	0.9394	31795	TRUE	reported	3	62711674	0.0019	1.3e-13	688452	TRUE	reported	zqVg3B	1	TRUE
bmi	ldl_mat_marg	maternal	unadjusted	ldl	rs543874	A	G	A	G	-0.0475	-0.0145	0.8048	0.7702	FALSE	FALSE	FALSE	zuTM1w	1	177889480	0.0089	0.1037	31795	TRUE	reported	1	177889480	0.002	1.2e-122	795504	TRUE	reported	zqVg3B	1	TRUE
bmi	ldl_mat_marg	maternal	unadjusted	ldl	rs559231	T	G	T	G	0.0135	-0.0101	0.3956	0.3831	FALSE	FALSE	FALSE	zuTM1w	18	39644247	0.0077	0.1882	31795	TRUE	reported	18	39644247	0.0018	2.4e-14	685154	TRUE	reported	zqVg3B	1	TRUE
bmi	ldl_mat_marg	maternal	unadjusted	ldl	rs577525	T	C	T	C	-0.0166	-0.0124	0.4324	0.4253	FALSE	FALSE	FALSE	zuTM1w	10	99769388	0.0076	0.1006	31795	TRUE	reported	10	99769388	0.0017	9.7e-22	690616	TRUE	reported	zqVg3B	1	TRUE
bmi	ldl_mat_marg	maternal	unadjusted	ldl	rs592483	T	C	T	C	-0.0147	0.0005	0.5716	0.5544	FALSE	FALSE	FALSE	zuTM1w	11	69445173	0.0076	0.9522	31795	TRUE	reported	11	69445173	0.0017	2e-18	781871	TRUE	reported	zqVg3B	1	TRUE
bmi	ldl_mat_marg	maternal	unadjusted	ldl	rs6050446	A	G	A	G	-0.0343	0.0048	0.02999	0.0281	FALSE	FALSE	FALSE	zuTM1w	20	25195509	0.0227	0.834	31795	TRUE	reported	20	25195509	0.0047	4.4e-13	766287	TRUE	reported	zqVg3B	1	TRUE
bmi	ldl_mat_marg	maternal	unadjusted	ldl	rs621042	A	C	A	C	-0.0107	-0.0034	0.451	0.4696	FALSE	FALSE	FALSE	zuTM1w	12	18789007	0.0075	0.6486	31795	TRUE	reported	12	18789007	0.0017	6.3e-10	689121	TRUE	reported	zqVg3B	1	TRUE
bmi	ldl_mat_marg	maternal	unadjusted	ldl	rs6235	C	G	C	G	-0.0175	-0.0007	0.7298	0.7284	FALSE	TRUE	FALSE	zuTM1w	5	95728898	0.0084	0.9338	31795	TRUE	reported	5	95728898	0.0019	1.5e-19	691708	TRUE	reported	zqVg3B	1	TRUE
bmi	ldl_mat_marg	maternal	unadjusted	ldl	rs6265	T	C	T	C	-0.0412	0.0067	0.1951	0.1877	FALSE	FALSE	FALSE	zuTM1w	11	27679916	0.0096	0.488	31795	TRUE	reported	11	27679916	0.0021	1e-86	795458	TRUE	reported	zqVg3B	1	TRUE
bmi	ldl_mat_marg	maternal	unadjusted	ldl	rs629443	T	G	T	G	0.0116	-0.0003	0.2501	0.255	FALSE	FALSE	FALSE	zuTM1w	13	76386075	0.0086	0.9721	31795	TRUE	reported	13	76386075	0.0019	1.4e-09	790044	TRUE	reported	zqVg3B	1	TRUE
bmi	ldl_mat_marg	maternal	unadjusted	ldl	rs6448587	A	C	A	C	0.0167	-0.023	0.8109	0.8198	FALSE	FALSE	FALSE	zuTM1w	4	28561990	0.0098	0.01834	31795	TRUE	reported	4	28561990	0.0023	2.3e-13	691097	TRUE	reported	zqVg3B	1	TRUE
bmi	ldl_mat_marg	maternal	unadjusted	ldl	rs6461115	A	G	A	G	0.0144	0.0074	0.7715	0.7809	FALSE	FALSE	FALSE	zuTM1w	7	2103668	0.0091	0.4183	31795	TRUE	reported	7	2103668	0.0019	1.2e-13	791735	TRUE	reported	zqVg3B	1	TRUE
bmi	ldl_mat_marg	maternal	unadjusted	ldl	rs6471941	A	G	A	G	0.0156	0.0105	0.1684	0.1797	FALSE	FALSE	FALSE	zuTM1w	8	62117973	0.0098	0.2873	31795	TRUE	reported	8	62117973	0.0021	3.1e-13	793986	TRUE	reported	zqVg3B	1	TRUE
bmi	ldl_mat_marg	maternal	unadjusted	ldl	rs6500208	A	G	A	G	0.014	0.0071	0.2006	0.2137	FALSE	FALSE	FALSE	zuTM1w	16	49011249	0.0091	0.4382	31795	TRUE	reported	16	49011249	0.002	4.1e-12	781931	TRUE	reported	zqVg3B	1	TRUE
bmi	ldl_mat_marg	maternal	unadjusted	ldl	rs6512302	C	G	C	G	0.0142	0.0055	0.7511	0.7293	FALSE	TRUE	FALSE	zuTM1w	20	62691550	0.0085	0.5143	31795	TRUE	reported	20	62691550	0.002	2.1e-12	686053	TRUE	reported	zqVg3B	1	TRUE
bmi	ldl_mat_marg	maternal	unadjusted	ldl	rs6545714	A	G	A	G	-0.0191	-0.0033	0.6139	0.6117	FALSE	FALSE	FALSE	zuTM1w	2	59307725	0.0076	0.6651	31795	TRUE	reported	2	59307725	0.0017	9.1e-31	793368	TRUE	reported	zqVg3B	1	TRUE
bmi	ldl_mat_marg	maternal	unadjusted	ldl	rs6551278	T	C	T	C	-0.0181	-0.0338	0.1471	0.1438	FALSE	FALSE	FALSE	zuTM1w	3	88199298	0.0106	0.00148	31795	TRUE	reported	3	88199298	0.0022	7.2e-16	794975	TRUE	reported	zqVg3B	1	TRUE
bmi	ldl_mat_marg	maternal	unadjusted	ldl	rs6556301	T	G	T	G	-0.0111	-0.0012	0.3596	0.3655	FALSE	FALSE	FALSE	zuTM1w	5	176527577	0.0078	0.8724	31795	TRUE	reported	5	176527577	0.0018	4.1e-10	734744	TRUE	reported	zqVg3B	1	TRUE
bmi	ldl_mat_marg	maternal	unadjusted	ldl	rs657452	A	G	A	G	0.0188	0.0031	0.3784	0.3696	FALSE	FALSE	FALSE	zuTM1w	1	49589847	0.0078	0.694	31795	TRUE	reported	1	49589847	0.0017	7.2e-29	767846	TRUE	reported	zqVg3B	1	TRUE
bmi	ldl_mat_marg	maternal	unadjusted	ldl	rs6587552	A	G	A	G	0.0173	-0.0062	0.2409	0.2439	FALSE	FALSE	FALSE	zuTM1w	1	151018861	0.0087	0.4764	31795	TRUE	reported	1	151018861	0.002	1.6e-17	689723	TRUE	reported	zqVg3B	1	TRUE
bmi	ldl_mat_marg	maternal	unadjusted	ldl	rs6591407	A	C	A	C	-0.0118	-0.0006	0.1861	0.1811	FALSE	FALSE	FALSE	zuTM1w	11	56914157	0.0097	0.9522	31795	TRUE	reported	11	56914157	0.0021	1.9e-08	794246	TRUE	reported	zqVg3B	1	TRUE
bmi	ldl_mat_marg	maternal	unadjusted	ldl	rs6593688	A	G	A	G	-0.0137	0.0111	0.6267	0.6345	FALSE	FALSE	FALSE	zuTM1w	1	96322205	0.0078	0.1548	31795	TRUE	reported	1	96322205	0.0018	8.6e-15	691779	TRUE	reported	zqVg3B	1	TRUE
bmi	ldl_mat_marg	maternal	unadjusted	ldl	rs6595205	C	G	C	G	0.0114	-0.0034	0.4695	0.4855	FALSE	TRUE	TRUE	zuTM1w	5	119372533	0.0075	0.646	31795	TRUE	reported	5	119372533	0.0016	2e-12	794525	TRUE	reported	zqVg3B	1	TRUE
bmi	ldl_mat_marg	maternal	unadjusted	ldl	rs663129	A	G	A	G	0.0545	0.0025	0.2301	0.2508	FALSE	FALSE	FALSE	zuTM1w	18	57838401	0.0086	0.7711	31795	TRUE	reported	18	57838401	0.0019	1.6e-178	788948	TRUE	reported	zqVg3B	1	TRUE
bmi	ldl_mat_marg	maternal	unadjusted	ldl	rs6673081	T	C	T	C	0.01	-0.0073	0.4466	0.4537	FALSE	FALSE	FALSE	zuTM1w	1	154989595	0.0075	0.331	31795	TRUE	reported	1	154989595	0.0018	1.8e-08	677818	TRUE	reported	zqVg3B	1	TRUE
bmi	ldl_mat_marg	maternal	unadjusted	ldl	rs6692586	A	G	A	G	0.0192	-0.0297	0.168	0.1627	FALSE	FALSE	FALSE	zuTM1w	1	23299906	0.0101	0.003361	31795	TRUE	reported	1	23299906	0.0023	1.1e-16	690921	TRUE	reported	zqVg3B	1	TRUE
bmi	ldl_mat_marg	maternal	unadjusted	ldl	rs6712	C	G	C	G	0.0138	0.0005	0.1368	0.1386	FALSE	TRUE	FALSE	zuTM1w	22	50637922	0.0109	0.9623	31795	TRUE	reported	22	50637922	0.0025	4.4e-08	688469	TRUE	reported	zqVg3B	1	TRUE
bmi	ldl_mat_marg	maternal	unadjusted	ldl	rs6734537	T	C	T	C	-0.0133	0.005	0.8029	0.799	FALSE	FALSE	FALSE	zuTM1w	2	207925963	0.0093	0.5911	31795	TRUE	reported	2	207925963	0.0022	1e-09	687293	TRUE	reported	zqVg3B	1	TRUE
bmi	ldl_mat_marg	maternal	unadjusted	ldl	rs6764533	A	G	A	G	0.0116	-0.0172	0.359	0.3597	FALSE	FALSE	FALSE	zuTM1w	3	196088464	0.0078	0.02781	31795	TRUE	reported	3	196088464	0.0018	1.4e-10	690832	TRUE	reported	zqVg3B	1	TRUE
bmi	ldl_mat_marg	maternal	unadjusted	ldl	rs676749	A	T	A	T	-0.0104	-0.0037	0.502	0.5212	FALSE	TRUE	TRUE	zuTM1w	20	3026069	0.0075	0.6183	31795	TRUE	reported	20	3026069	0.0017	1.7e-09	691753	TRUE	reported	zqVg3B	1	TRUE
bmi	ldl_mat_marg	maternal	unadjusted	ldl	rs6781254	T	C	T	C	0.0112	-0.0037	0.3034	0.3137	FALSE	FALSE	FALSE	zuTM1w	3	80649139	0.0081	0.644	31795	TRUE	reported	3	80649139	0.0018	4.9e-10	777021	TRUE	reported	zqVg3B	1	TRUE
bmi	ldl_mat_marg	maternal	unadjusted	ldl	rs6792696	A	G	A	G	0.0104	-0.0032	0.3476	0.367	FALSE	FALSE	FALSE	zuTM1w	3	81874009	0.0078	0.6802	31795	TRUE	reported	3	81874009	0.0017	6.6e-10	791777	TRUE	reported	zqVg3B	1	TRUE
bmi	ldl_mat_marg	maternal	unadjusted	ldl	rs6804842	A	G	A	G	-0.0156	0.006	0.428	0.4196	FALSE	FALSE	FALSE	zuTM1w	3	25106437	0.0076	0.4333	31795	TRUE	reported	3	25106437	0.0017	3.6e-21	789179	TRUE	reported	zqVg3B	1	TRUE
bmi	ldl_mat_marg	maternal	unadjusted	ldl	rs6812882	T	C	T	C	-0.0113	-0.0025	0.7288	0.7122	FALSE	FALSE	FALSE	zuTM1w	4	52772984	0.0083	0.7627	31795	TRUE	reported	4	52772984	0.0019	2.5e-09	690675	TRUE	reported	zqVg3B	1	TRUE
bmi	ldl_mat_marg	maternal	unadjusted	ldl	rs6841761	T	G	T	G	-0.0131	-0.0048	0.5252	0.544	FALSE	FALSE	FALSE	zuTM1w	4	25423538	0.0075	0.5257	31795	TRUE	reported	4	25423538	0.0016	6.4e-16	793477	TRUE	reported	zqVg3B	1	TRUE
bmi	ldl_mat_marg	maternal	unadjusted	ldl	rs6985109	A	G	A	G	-0.0177	0.0012	0.5338	0.5336	FALSE	FALSE	FALSE	zuTM1w	8	10761585	0.0075	0.8691	31795	TRUE	reported	8	10761585	0.0017	1.5e-26	793993	TRUE	reported	zqVg3B	1	TRUE
bmi	ldl_mat_marg	maternal	unadjusted	ldl	rs7024334	T	G	T	G	0.0138	0.0049	0.2258	0.2212	FALSE	FALSE	FALSE	zuTM1w	9	109072075	0.009	0.5841	31795	TRUE	reported	9	109072075	0.002	3.1e-12	782431	TRUE	reported	zqVg3B	1	TRUE
bmi	ldl_mat_marg	maternal	unadjusted	ldl	rs7025938	C	G	C	G	-0.0166	-0.0011	0.6813	0.6858	FALSE	TRUE	FALSE	zuTM1w	9	103088321	0.008	0.8919	31795	TRUE	reported	9	103088321	0.0019	3.7e-19	691581	TRUE	reported	zqVg3B	1	TRUE
bmi	ldl_mat_marg	maternal	unadjusted	ldl	rs7084454	A	G	A	G	0.0193	-0.0073	0.335	0.3326	FALSE	FALSE	FALSE	zuTM1w	10	21821274	0.0079	0.3575	31795	TRUE	reported	10	21821274	0.0019	4e-25	678564	TRUE	reported	zqVg3B	1	TRUE
bmi	ldl_mat_marg	maternal	unadjusted	ldl	rs7102454	T	C	T	C	-0.0158	-0.0099	0.6565	0.6596	FALSE	FALSE	FALSE	zuTM1w	11	65594820	0.0079	0.2095	31795	TRUE	reported	11	65594820	0.0018	2.4e-18	691134	TRUE	reported	zqVg3B	1	TRUE
bmi	ldl_mat_marg	maternal	unadjusted	ldl	rs7117238	A	G	A	G	-0.0131	-0.0026	0.168	0.1483	FALSE	FALSE	FALSE	zuTM1w	11	78040259	0.0105	0.8031	31795	TRUE	reported	11	78040259	0.0022	2.5e-09	788879	TRUE	reported	zqVg3B	1	TRUE
bmi	ldl_mat_marg	maternal	unadjusted	ldl	rs7124681	A	C	A	C	0.0263	0.0052	0.4133	0.4103	FALSE	FALSE	FALSE	zuTM1w	11	47529947	0.0076	0.4937	31795	TRUE	reported	11	47529947	0.0016	3.2e-58	795474	TRUE	reported	zqVg3B	1	TRUE
bmi	ldl_mat_marg	maternal	unadjusted	ldl	rs7138803	A	G	A	G	0.03	-0.0042	0.3772	0.3842	FALSE	FALSE	FALSE	zuTM1w	12	50247468	0.0077	0.5879	31795	TRUE	reported	12	50247468	0.0017	2.3e-71	795588	TRUE	reported	zqVg3B	1	TRUE
bmi	ldl_mat_marg	maternal	unadjusted	ldl	rs7144011	T	G	T	G	0.0282	-0.0016	0.2136	0.1994	FALSE	FALSE	FALSE	zuTM1w	14	79940383	0.0094	0.8641	31795	TRUE	reported	14	79940383	0.002	5.2e-47	794117	TRUE	reported	zqVg3B	1	TRUE
bmi	ldl_mat_marg	maternal	unadjusted	ldl	rs7172627	A	G	A	G	-0.0117	-0.0034	0.5281	0.5246	FALSE	FALSE	FALSE	zuTM1w	15	31877690	0.0075	0.6543	31795	TRUE	reported	15	31877690	0.0017	1.1e-11	690458	TRUE	reported	zqVg3B	1	TRUE
bmi	ldl_mat_marg	maternal	unadjusted	ldl	rs7173441	A	T	A	T	0.0119	0.0006	0.402	0.3925	FALSE	TRUE	FALSE	zuTM1w	15	46548624	0.0076	0.9413	31795	TRUE	reported	15	46548624	0.0018	1.2e-11	688952	TRUE	reported	zqVg3B	1	TRUE
bmi	ldl_mat_marg	maternal	unadjusted	ldl	rs7181498	T	C	T	C	0.0163	-0.0022	0.3691	0.3488	FALSE	FALSE	FALSE	zuTM1w	15	95271404	0.0079	0.7831	31795	TRUE	reported	15	95271404	0.0018	1e-19	690980	TRUE	reported	zqVg3B	1	TRUE
bmi	ldl_mat_marg	maternal	unadjusted	ldl	rs7196720	T	C	T	C	0.0129	0.0096	0.4932	0.4612	FALSE	FALSE	FALSE	zuTM1w	16	24534662	0.0074	0.1988	31795	TRUE	reported	16	24534662	0.0017	7.3e-14	689863	TRUE	reported	zqVg3B	1	TRUE
bmi	ldl_mat_marg	maternal	unadjusted	ldl	rs7206608	C	G	C	G	-0.0132	0.0093	0.6854	0.6637	FALSE	TRUE	FALSE	zuTM1w	16	82872628	0.0079	0.241	31795	TRUE	reported	16	82872628	0.0019	1.3e-12	689058	TRUE	reported	zqVg3B	1	TRUE
bmi	ldl_mat_marg	maternal	unadjusted	ldl	rs7222349	A	G	A	G	0.0115	-0.0112	0.3441	0.3288	FALSE	FALSE	FALSE	zuTM1w	17	42304644	0.0079	0.1585	31795	TRUE	reported	17	42304644	0.0018	3.3e-10	692215	TRUE	reported	zqVg3B	1	TRUE
bmi	ldl_mat_marg	maternal	unadjusted	ldl	rs7249149	A	G	A	G	0.0124	0.0078	0.7256	0.7163	FALSE	FALSE	FALSE	zuTM1w	19	51774538	0.0083	0.3504	31795	TRUE	reported	19	51774538	0.0019	9.3e-11	690735	TRUE	reported	zqVg3B	1	TRUE
bmi	ldl_mat_marg	maternal	unadjusted	ldl	rs7313220	A	G	A	G	0.0122	0.0124	0.4861	0.5083	FALSE	FALSE	FALSE	zuTM1w	12	17196832	0.0075	0.09969	31795	TRUE	reported	12	17196832	0.0017	1.4e-12	689327	TRUE	reported	zqVg3B	1	TRUE
bmi	ldl_mat_marg	maternal	unadjusted	ldl	rs7313924	C	G	C	G	0.0101	0.0053	0.7138	0.7036	FALSE	TRUE	FALSE	zuTM1w	12	89899912	0.0081	0.5135	31795	TRUE	reported	12	89899912	0.0018	3.5e-08	785448	TRUE	reported	zqVg3B	1	TRUE
bmi	ldl_mat_marg	maternal	unadjusted	ldl	rs7318817	T	C	T	C	-0.0155	0.002	0.6071	0.6403	FALSE	FALSE	FALSE	zuTM1w	13	28617708	0.0078	0.7946	31795	TRUE	reported	13	28617708	0.0018	2.7e-18	691917	TRUE	reported	zqVg3B	1	TRUE
bmi	ldl_mat_marg	maternal	unadjusted	ldl	rs7334078	T	C	T	C	0.0121	0.0019	0.7118	0.7284	FALSE	FALSE	FALSE	zuTM1w	13	99120484	0.0084	0.8215	31795	TRUE	reported	13	99120484	0.0019	2.2e-10	688374	TRUE	reported	zqVg3B	1	TRUE
bmi	ldl_mat_marg	maternal	unadjusted	ldl	rs7488867	T	C	T	C	-0.0204	-0.0019	0.2639	0.2477	FALSE	FALSE	FALSE	zuTM1w	12	103699685	0.0086	0.8238	31795	TRUE	reported	12	103699685	0.002	8.4e-24	635746	TRUE	reported	zqVg3B	1	TRUE
bmi	ldl_mat_marg	maternal	unadjusted	ldl	rs7498665	A	G	A	G	-0.0271	-0.0029	0.5962	0.5904	FALSE	FALSE	FALSE	zuTM1w	16	28883241	0.0076	0.7048	31795	TRUE	reported	16	28883241	0.0017	5.6e-60	790299	TRUE	reported	zqVg3B	1	TRUE
bmi	ldl_mat_marg	maternal	unadjusted	ldl	rs7503597	T	G	T	G	0.0134	-0.0031	0.2934	0.3331	FALSE	FALSE	FALSE	zuTM1w	17	79049273	0.008	0.6986	31795	TRUE	reported	17	79049273	0.0019	2.8e-12	680766	TRUE	reported	zqVg3B	1	TRUE
bmi	ldl_mat_marg	maternal	unadjusted	ldl	rs7512146	T	G	T	G	-0.0094	-0.0137	0.5084	0.5043	FALSE	FALSE	FALSE	zuTM1w	1	34283008	0.0075	0.06882	31795	TRUE	reported	1	34283008	0.0017	3.9e-08	688657	TRUE	reported	zqVg3B	1	TRUE
bmi	ldl_mat_marg	maternal	unadjusted	ldl	rs7535528	A	G	A	G	-0.0152	-0.0031	0.3741	0.3618	FALSE	FALSE	FALSE	zuTM1w	1	2444414	0.0078	0.6935	31795	TRUE	reported	1	2444414	0.0018	1.4e-16	632868	TRUE	reported	zqVg3B	1	TRUE
bmi	ldl_mat_marg	maternal	unadjusted	ldl	rs754635	C	G	C	G	-0.0198	-0.0041	0.1127	0.13	FALSE	TRUE	FALSE	zuTM1w	3	42305131	0.0111	0.7124	31795	TRUE	reported	3	42305131	0.0027	2.2e-13	690346	TRUE	reported	zqVg3B	1	TRUE
bmi	ldl_mat_marg	maternal	unadjusted	ldl	rs7550711	T	C	T	C	0.0649	0.0009	0.03058	0.0261	FALSE	FALSE	FALSE	zuTM1w	1	110082886	0.0235	0.9678	31795	TRUE	reported	1	110082886	0.005	3.2e-38	769184	TRUE	reported	zqVg3B	1	TRUE
bmi	ldl_mat_marg	maternal	unadjusted	ldl	rs7551507	T	C	T	C	-0.0184	-0.0187	0.5633	0.5756	FALSE	FALSE	FALSE	zuTM1w	1	74995225	0.0075	0.01312	31795	TRUE	reported	1	74995225	0.0016	9.3e-30	794579	TRUE	reported	zqVg3B	1	TRUE
bmi	ldl_mat_marg	maternal	unadjusted	ldl	rs7557796	T	C	T	C	0.016	-0.0019	0.3476	0.3345	FALSE	FALSE	FALSE	zuTM1w	2	86766153	0.0079	0.8054	31795	TRUE	reported	2	86766153	0.0018	2.3e-19	692414	TRUE	reported	zqVg3B	1	TRUE
bmi	ldl_mat_marg	maternal	unadjusted	ldl	rs7568228	C	G	C	G	-0.0102	-0.0107	0.5309	0.5073	FALSE	TRUE	TRUE	zuTM1w	2	236848488	0.0075	0.1565	31795	TRUE	reported	2	236848488	0.0017	2.9e-09	685412	TRUE	reported	zqVg3B	1	TRUE
bmi	ldl_mat_marg	maternal	unadjusted	ldl	rs7599312	A	G	A	G	-0.0186	0.006	0.2652	0.2859	FALSE	FALSE	FALSE	zuTM1w	2	213413231	0.0083	0.4688	31795	TRUE	reported	2	213413231	0.0019	6.9e-24	780823	TRUE	reported	zqVg3B	1	TRUE
bmi	ldl_mat_marg	maternal	unadjusted	ldl	rs7615297	C	G	C	G	0.0149	-0.0024	0.8535	0.8602	FALSE	TRUE	FALSE	zuTM1w	3	156299313	0.0108	0.8242	31795	TRUE	reported	3	156299313	0.0024	5.7e-10	689710	TRUE	reported	zqVg3B	1	TRUE
bmi	ldl_mat_marg	maternal	unadjusted	ldl	rs7626079	T	C	T	C	0.011	-0.0118	0.3434	0.3506	FALSE	FALSE	FALSE	zuTM1w	3	66427259	0.0078	0.1321	31795	TRUE	reported	3	66427259	0.0018	1.6e-09	692571	TRUE	reported	zqVg3B	1	TRUE
bmi	ldl_mat_marg	maternal	unadjusted	ldl	rs7637852	A	G	A	G	0.0139	0.0153	0.3049	0.304	FALSE	FALSE	FALSE	zuTM1w	3	44041777	0.0081	0.0594	31795	TRUE	reported	3	44041777	0.0019	1.7e-13	691815	TRUE	reported	zqVg3B	1	TRUE
bmi	ldl_mat_marg	maternal	unadjusted	ldl	rs7640424	T	C	T	C	-0.0136	0.0069	0.2969	0.3024	FALSE	FALSE	FALSE	zuTM1w	3	107820063	0.0082	0.4011	31795	TRUE	reported	3	107820063	0.0018	2.3e-14	790612	TRUE	reported	zqVg3B	1	TRUE
bmi	ldl_mat_marg	maternal	unadjusted	ldl	rs765875	T	C	T	C	-0.0121	0.0031	0.4808	0.4902	FALSE	FALSE	FALSE	zuTM1w	6	143185683	0.0074	0.6772	31795	TRUE	reported	6	143185683	0.0017	3e-12	690961	TRUE	reported	zqVg3B	1	TRUE
bmi	ldl_mat_marg	maternal	unadjusted	ldl	rs7683836	A	G	A	G	-0.0114	-0.0074	0.5405	0.5561	FALSE	FALSE	FALSE	zuTM1w	4	180167906	0.0076	0.3282	31795	TRUE	reported	4	180167906	0.0017	6.3e-11	686968	TRUE	reported	zqVg3B	1	TRUE
bmi	ldl_mat_marg	maternal	unadjusted	ldl	rs7685048	T	C	T	C	-0.0101	-0.0011	0.4654	0.485	FALSE	FALSE	FALSE	zuTM1w	4	95027784	0.0075	0.8877	31795	TRUE	reported	4	95027784	0.0017	4.1e-09	692398	TRUE	reported	zqVg3B	1	TRUE
bmi	ldl_mat_marg	maternal	unadjusted	ldl	rs768840	A	G	A	G	0.0114	-0.0028	0.4183	0.4207	FALSE	FALSE	FALSE	zuTM1w	14	73143457	0.0076	0.7158	31795	TRUE	reported	14	73143457	0.0018	2e-10	677485	TRUE	reported	zqVg3B	1	TRUE
bmi	ldl_mat_marg	maternal	unadjusted	ldl	rs769449	A	G	A	G	-0.0254	0.0826	0.1161	0.1302	FALSE	FALSE	FALSE	zuTM1w	19	45410002	0.0111	7.583e-14	31795	TRUE	reported	19	45410002	0.0027	2.3e-20	566857	TRUE	reported	zqVg3B	1	TRUE
bmi	ldl_mat_marg	maternal	unadjusted	ldl	rs7694732	A	G	A	G	0.0099	-0.0076	0.5622	0.5754	FALSE	FALSE	FALSE	zuTM1w	4	115124089	0.0076	0.313	31795	TRUE	reported	4	115124089	0.0017	8.7e-09	690622	TRUE	reported	zqVg3B	1	TRUE
bmi	ldl_mat_marg	maternal	unadjusted	ldl	rs7703576	T	C	T	C	-0.0103	0.0035	0.7115	0.6996	FALSE	FALSE	FALSE	zuTM1w	5	144543996	0.0082	0.6716	31795	TRUE	reported	5	144543996	0.0019	4.8e-08	690818	TRUE	reported	zqVg3B	1	TRUE
bmi	ldl_mat_marg	maternal	unadjusted	ldl	rs7704281	A	G	A	G	0.0271	0.0114	0.04531	0.0525	FALSE	FALSE	FALSE	zuTM1w	5	50591460	0.0169	0.4977	31795	TRUE	reported	5	50591460	0.0041	6.5e-11	788585	TRUE	reported	zqVg3B	1	TRUE
bmi	ldl_mat_marg	maternal	unadjusted	ldl	rs7715256	T	G	T	G	-0.0166	0.0044	0.5781	0.576	FALSE	FALSE	FALSE	zuTM1w	5	153537893	0.0076	0.5584	31795	TRUE	reported	5	153537893	0.0016	2.2e-24	795302	TRUE	reported	zqVg3B	1	TRUE
bmi	ldl_mat_marg	maternal	unadjusted	ldl	rs7724675	A	G	A	G	-0.0119	0.0134	0.2238	0.2158	FALSE	FALSE	FALSE	zuTM1w	5	130440010	0.009	0.1388	31795	TRUE	reported	5	130440010	0.0021	9.5e-09	691968	TRUE	reported	zqVg3B	1	TRUE
bmi	ldl_mat_marg	maternal	unadjusted	ldl	rs7730004	T	C	T	C	0.0148	0.0134	0.6693	0.6638	FALSE	FALSE	FALSE	zuTM1w	5	43191033	0.0079	0.09053	31795	TRUE	reported	5	43191033	0.0018	9.1e-16	690164	TRUE	reported	zqVg3B	1	TRUE
bmi	ldl_mat_marg	maternal	unadjusted	ldl	rs7730898	A	G	A	G	0.0168	0.0072	0.729	0.728	FALSE	FALSE	FALSE	zuTM1w	5	170459675	0.0084	0.3915	31795	TRUE	reported	5	170459675	0.0018	4.5e-20	792975	TRUE	reported	zqVg3B	1	TRUE
bmi	ldl_mat_marg	maternal	unadjusted	ldl	rs774246	A	G	A	G	-0.0153	0.0038	0.8556	0.8605	FALSE	FALSE	FALSE	zuTM1w	7	26990816	0.0108	0.7264	31795	TRUE	reported	7	26990816	0.0025	5.4e-10	690818	TRUE	reported	zqVg3B	1	TRUE
bmi	ldl_mat_marg	maternal	unadjusted	ldl	rs775724	A	G	A	G	0.0106	0.0044	0.4122	0.4098	FALSE	FALSE	FALSE	zuTM1w	3	77642438	0.0076	0.5627	31795	TRUE	reported	3	77642438	0.0018	1.7e-09	681873	TRUE	reported	zqVg3B	1	TRUE
bmi	ldl_mat_marg	maternal	unadjusted	ldl	rs7761673	A	T	A	T	-0.0126	0.0014	0.2058	0.1921	FALSE	TRUE	FALSE	zuTM1w	6	70357368	0.0095	0.8867	31795	TRUE	reported	6	70357368	0.0021	1.9e-09	691716	TRUE	reported	zqVg3B	1	TRUE
bmi	ldl_mat_marg	maternal	unadjusted	ldl	rs7780752	T	C	T	C	-0.0139	-0.0122	0.64	0.6609	FALSE	FALSE	FALSE	zuTM1w	7	93241640	0.0079	0.1213	31795	TRUE	reported	7	93241640	0.0018	1e-14	690830	TRUE	reported	zqVg3B	1	TRUE
bmi	ldl_mat_marg	maternal	unadjusted	ldl	rs7788008	A	G	A	G	-0.0157	-0.0089	0.4445	0.4318	FALSE	FALSE	FALSE	zuTM1w	7	112972483	0.0076	0.2378	31795	TRUE	reported	7	112972483	0.0017	1.1e-19	690410	TRUE	reported	zqVg3B	1	TRUE
bmi	ldl_mat_marg	maternal	unadjusted	ldl	rs7819514	A	G	A	G	-0.0107	0.0107	0.3216	0.3329	FALSE	FALSE	FALSE	zuTM1w	8	93204442	0.0079	0.1789	31795	TRUE	reported	8	93204442	0.0018	5.7e-09	684955	TRUE	reported	zqVg3B	1	TRUE
bmi	ldl_mat_marg	maternal	unadjusted	ldl	rs7826312	T	C	T	C	-0.0104	-0.0016	0.4121	0.427	FALSE	FALSE	FALSE	zuTM1w	8	32400115	0.0076	0.8277	31795	TRUE	reported	8	32400115	0.0017	4.9e-10	785343	TRUE	reported	zqVg3B	1	TRUE
bmi	ldl_mat_marg	maternal	unadjusted	ldl	rs7844647	T	C	T	C	0.0123	0.005	0.7319	0.7229	FALSE	FALSE	FALSE	zuTM1w	8	34503776	0.0083	0.5494	31795	TRUE	reported	8	34503776	0.0018	2.8e-11	793703	TRUE	reported	zqVg3B	1	TRUE
bmi	ldl_mat_marg	maternal	unadjusted	ldl	rs7869771	A	C	A	C	0.014	-0.003	0.7353	0.743	FALSE	FALSE	FALSE	zuTM1w	9	94180627	0.0086	0.7306	31795	TRUE	reported	9	94180627	0.0019	4.9e-13	679436	TRUE	reported	zqVg3B	1	TRUE
bmi	ldl_mat_marg	maternal	unadjusted	ldl	rs7871866	C	G	C	G	0.0187	-0.0096	0.1531	0.1678	FALSE	TRUE	FALSE	zuTM1w	9	131027982	0.0101	0.342	31795	TRUE	reported	9	131027982	0.0024	2.3e-14	683494	TRUE	reported	zqVg3B	1	TRUE
bmi	ldl_mat_marg	maternal	unadjusted	ldl	rs7899106	A	G	A	G	-0.0331	0.0022	0.95223	0.9535	FALSE	FALSE	FALSE	zuTM1w	10	87410904	0.0177	0.9011	31795	TRUE	reported	10	87410904	0.0037	1e-18	793689	TRUE	reported	zqVg3B	1	TRUE
bmi	ldl_mat_marg	maternal	unadjusted	ldl	rs7903146	T	C	T	C	-0.0181	-0.0169	0.2912	0.2672	FALSE	FALSE	FALSE	zuTM1w	10	114758349	0.0085	0.04591	31795	TRUE	reported	10	114758349	0.0018	1.3e-23	795624	TRUE	reported	zqVg3B	1	TRUE
bmi	ldl_mat_marg	maternal	unadjusted	ldl	rs7925214	T	C	T	C	0.0147	0.0024	0.5133	0.5305	FALSE	FALSE	FALSE	zuTM1w	11	130794253	0.0076	0.7498	31795	TRUE	reported	11	130794253	0.0018	4.4e-17	677603	TRUE	reported	zqVg3B	1	TRUE
bmi	ldl_mat_marg	maternal	unadjusted	ldl	rs7933205	A	G	A	G	-0.0116	0.0059	0.2115	0.2193	FALSE	FALSE	FALSE	zuTM1w	11	97831073	0.0091	0.5175	31795	TRUE	reported	11	97831073	0.0021	3.2e-08	692432	TRUE	reported	zqVg3B	1	TRUE
bmi	ldl_mat_marg	maternal	unadjusted	ldl	rs7941030	T	C	T	C	-0.0112	-0.0075	0.6141	0.5977	FALSE	FALSE	FALSE	zuTM1w	11	122522375	0.0076	0.3259	31795	TRUE	reported	11	122522375	0.0017	2e-11	795457	TRUE	reported	zqVg3B	1	TRUE
bmi	ldl_mat_marg	maternal	unadjusted	ldl	rs7983065	T	C	T	C	-0.0148	-0.0123	0.4503	0.4675	FALSE	FALSE	FALSE	zuTM1w	13	33380786	0.0075	0.09891	31795	TRUE	reported	13	33380786	0.0017	8.9e-18	690924	TRUE	reported	zqVg3B	1	TRUE
bmi	ldl_mat_marg	maternal	unadjusted	ldl	rs8027205	C	G	C	G	0.0108	0.0073	0.6033	0.6154	FALSE	TRUE	FALSE	zuTM1w	15	98280959	0.0077	0.3438	31795	TRUE	reported	15	98280959	0.0018	1.4e-09	685725	TRUE	reported	zqVg3B	1	TRUE
bmi	ldl_mat_marg	maternal	unadjusted	ldl	rs8036040	A	C	A	C	0.0109	0.0079	0.4932	0.4763	FALSE	FALSE	FALSE	zuTM1w	15	36402716	0.0074	0.2893	31795	TRUE	reported	15	36402716	0.0017	2.7e-10	691068	TRUE	reported	zqVg3B	1	TRUE
bmi	ldl_mat_marg	maternal	unadjusted	ldl	rs8047395	A	G	A	G	0.0642	-0.0075	0.5061	0.5035	FALSE	FALSE	FALSE	zuTM1w	16	53798523	0.0075	0.3183	31795	TRUE	reported	16	53798523	0.0017	1e-200	788856	TRUE	reported	zqVg3B	1	TRUE
bmi	ldl_mat_marg	maternal	unadjusted	ldl	rs8065336	T	C	T	C	-0.012	0.0109	0.3099	0.2849	FALSE	FALSE	FALSE	zuTM1w	17	35064187	0.0082	0.1857	31795	TRUE	reported	17	35064187	0.0019	1.9e-10	688722	TRUE	reported	zqVg3B	1	TRUE
bmi	ldl_mat_marg	maternal	unadjusted	ldl	rs806600	A	G	A	G	0.0095	-0.0046	0.525	0.5601	FALSE	FALSE	FALSE	zuTM1w	5	172914939	0.0076	0.5415	31795	TRUE	reported	5	172914939	0.0017	3.3e-08	691791	TRUE	reported	zqVg3B	1	TRUE
bmi	ldl_mat_marg	maternal	unadjusted	ldl	rs8097672	A	T	A	T	-0.02	-0.011	0.8472	0.8445	FALSE	TRUE	FALSE	zuTM1w	18	1839601	0.0103	0.2863	31795	TRUE	reported	18	1839601	0.0025	8.4e-16	686063	TRUE	reported	zqVg3B	1	TRUE
bmi	ldl_mat_marg	maternal	unadjusted	ldl	rs8123881	A	G	A	G	-0.0196	0.0058	0.8701	0.837	FALSE	FALSE	FALSE	zuTM1w	20	15819495	0.0102	0.5709	31795	TRUE	reported	20	15819495	0.0024	4.4e-16	793018	TRUE	reported	zqVg3B	1	TRUE
bmi	ldl_mat_marg	maternal	unadjusted	ldl	rs818524	T	C	T	C	-0.0106	0.0011	0.3061	0.3031	FALSE	FALSE	FALSE	zuTM1w	1	85201228	0.0082	0.8971	31795	TRUE	reported	1	85201228	0.0019	3.4e-08	670078	TRUE	reported	zqVg3B	1	TRUE
bmi	ldl_mat_marg	maternal	unadjusted	ldl	rs8192675	T	C	T	C	-0.0152	0.0057	0.7112	0.6925	FALSE	FALSE	FALSE	zuTM1w	3	170724883	0.0081	0.4824	31795	TRUE	reported	3	170724883	0.0018	1.4e-17	795515	TRUE	reported	zqVg3B	1	TRUE
bmi	ldl_mat_marg	maternal	unadjusted	ldl	rs825688	T	C	T	C	-0.0095	-0.0068	0.456	0.4498	FALSE	FALSE	FALSE	zuTM1w	16	73595718	0.0075	0.37	31795	TRUE	reported	16	73595718	0.0017	4.7e-08	686144	TRUE	reported	zqVg3B	1	TRUE
bmi	ldl_mat_marg	maternal	unadjusted	ldl	rs845084	A	G	A	G	0.014	0.0087	0.2678	0.2682	FALSE	FALSE	FALSE	zuTM1w	10	125220036	0.0085	0.3049	31795	TRUE	reported	10	125220036	0.002	1.3e-12	685413	TRUE	reported	zqVg3B	1	TRUE
bmi	ldl_mat_marg	maternal	unadjusted	ldl	rs852056	T	C	T	C	0.0128	-0.0016	0.2416	0.2312	FALSE	FALSE	FALSE	zuTM1w	20	17102860	0.0088	0.8539	31795	TRUE	reported	20	17102860	0.002	1.8e-10	691874	TRUE	reported	zqVg3B	1	TRUE
bmi	ldl_mat_marg	maternal	unadjusted	ldl	rs865809	A	G	A	G	0.0127	-0.0217	0.2322	0.2299	FALSE	FALSE	FALSE	zuTM1w	3	183997735	0.009	0.01516	31795	TRUE	reported	3	183997735	0.002	5.4e-10	689186	TRUE	reported	zqVg3B	1	TRUE
bmi	ldl_mat_marg	maternal	unadjusted	ldl	rs872281	T	C	T	C	-0.0151	-0.004	0.1728	0.2011	FALSE	FALSE	FALSE	zuTM1w	14	40834177	0.0094	0.6715	31795	TRUE	reported	14	40834177	0.0023	4.7e-11	685310	TRUE	reported	zqVg3B	1	TRUE
bmi	ldl_mat_marg	maternal	unadjusted	ldl	rs876605	A	G	A	G	0.0108	-0.0044	0.2648	0.2724	FALSE	FALSE	FALSE	zuTM1w	5	77801359	0.0084	0.6031	31795	TRUE	reported	5	77801359	0.002	3.4e-08	692586	TRUE	reported	zqVg3B	1	TRUE
bmi	ldl_mat_marg	maternal	unadjusted	ldl	rs889398	T	C	T	C	-0.0196	-0.0035	0.4247	0.4276	FALSE	FALSE	FALSE	zuTM1w	16	69556715	0.0076	0.6503	31795	TRUE	reported	16	69556715	0.0016	1.3e-32	789694	TRUE	reported	zqVg3B	1	TRUE
bmi	ldl_mat_marg	maternal	unadjusted	ldl	rs895330	C	G	C	G	0.0201	0.0268	0.8076	0.7807	FALSE	TRUE	FALSE	zuTM1w	19	4060707	0.0092	0.003448	31795	TRUE	reported	19	4060707	0.0023	5.5e-19	684271	TRUE	reported	zqVg3B	1	TRUE
bmi	ldl_mat_marg	maternal	unadjusted	ldl	rs901630	T	C	T	C	-0.0146	-0.009	0.3973	0.3827	FALSE	FALSE	FALSE	zuTM1w	6	98539519	0.0076	0.2409	31795	TRUE	reported	6	98539519	0.0017	1.9e-18	794597	TRUE	reported	zqVg3B	1	TRUE
bmi	ldl_mat_marg	maternal	unadjusted	ldl	rs902695	A	G	A	G	-0.0103	-0.0061	0.4798	0.4399	FALSE	FALSE	FALSE	zuTM1w	2	113955074	0.0076	0.4166	31795	TRUE	reported	2	113955074	0.0017	2.2e-09	678635	TRUE	reported	zqVg3B	1	TRUE
bmi	ldl_mat_marg	maternal	unadjusted	ldl	rs9288754	T	C	T	C	-0.0096	0.0043	0.4116	0.4458	FALSE	FALSE	FALSE	zuTM1w	3	194825090	0.0076	0.5731	31795	TRUE	reported	3	194825090	0.0017	4.1e-08	689170	TRUE	reported	zqVg3B	1	TRUE
bmi	ldl_mat_marg	maternal	unadjusted	ldl	rs9294260	A	G	A	G	0.0147	0.0135	0.4731	0.4833	FALSE	FALSE	FALSE	zuTM1w	6	83433228	0.0075	0.07245	31795	TRUE	reported	6	83433228	0.0016	1.8e-19	783533	TRUE	reported	zqVg3B	1	TRUE
bmi	ldl_mat_marg	maternal	unadjusted	ldl	rs9300422	A	G	A	G	0.0103	0.0005	0.3097	0.3027	FALSE	FALSE	FALSE	zuTM1w	13	98223320	0.0081	0.9533	31795	TRUE	reported	13	98223320	0.0018	4e-09	795011	TRUE	reported	zqVg3B	1	TRUE
bmi	ldl_mat_marg	maternal	unadjusted	ldl	rs930295	A	C	A	C	0.0211	-0.0035	0.1583	0.1702	FALSE	FALSE	FALSE	zuTM1w	2	50233352	0.0099	0.7274	31795	TRUE	reported	2	50233352	0.0023	1e-19	690522	TRUE	reported	zqVg3B	1	TRUE
bmi	ldl_mat_marg	maternal	unadjusted	ldl	rs9304665	A	T	A	T	0.0229	-0.0066	0.7633	0.7638	FALSE	TRUE	FALSE	zuTM1w	19	47602577	0.0089	0.457	31795	TRUE	reported	19	47602577	0.002	2.9e-29	689470	TRUE	reported	zqVg3B	1	TRUE
bmi	ldl_mat_marg	maternal	unadjusted	ldl	rs934224	T	C	T	C	0.0107	-0.0071	0.7399	0.7482	FALSE	FALSE	FALSE	zuTM1w	2	16613889	0.0086	0.4052	31795	TRUE	reported	2	16613889	0.002	4.7e-08	692568	TRUE	reported	zqVg3B	1	TRUE
bmi	ldl_mat_marg	maternal	unadjusted	ldl	rs9362662	A	G	A	G	0.0112	-0.0011	0.4799	0.4799	FALSE	FALSE	FALSE	zuTM1w	6	90296588	0.0075	0.8855	31795	TRUE	reported	6	90296588	0.0017	1.2e-10	683953	TRUE	reported	zqVg3B	1	TRUE
bmi	ldl_mat_marg	maternal	unadjusted	ldl	rs9367368	T	C	T	C	0.0121	-0.0045	0.6967	0.6741	FALSE	FALSE	FALSE	zuTM1w	6	13189275	0.008	0.5753	31795	TRUE	reported	6	13189275	0.0018	1e-11	786723	TRUE	reported	zqVg3B	1	TRUE
bmi	ldl_mat_marg	maternal	unadjusted	ldl	rs9375702	T	C	T	C	-0.0115	0.0178	0.705	0.6882	FALSE	FALSE	FALSE	zuTM1w	6	130384187	0.0081	0.02757	31795	TRUE	reported	6	130384187	0.0019	7.9e-10	690564	TRUE	reported	zqVg3B	1	TRUE
bmi	ldl_mat_marg	maternal	unadjusted	ldl	rs9382285	A	G	A	G	-0.023	0.0005	0.95387	0.9572	FALSE	FALSE	FALSE	zuTM1w	6	53958294	0.0186	0.9794	31795	TRUE	reported	6	53958294	0.0042	3.9e-08	689207	TRUE	reported	zqVg3B	1	TRUE
bmi	ldl_mat_marg	maternal	unadjusted	ldl	rs9408882	A	G	A	G	-0.0093	0.0073	0.4594	0.4786	FALSE	FALSE	FALSE	zuTM1w	9	118664402	0.0075	0.3349	31795	TRUE	reported	9	118664402	0.0016	1.3e-08	794283	TRUE	reported	zqVg3B	1	TRUE
bmi	ldl_mat_marg	maternal	unadjusted	ldl	rs9458814	T	C	T	C	-0.0115	0.0062	0.7668	0.7604	FALSE	FALSE	FALSE	zuTM1w	6	163771305	0.0088	0.4763	31795	TRUE	reported	6	163771305	0.002	1.8e-08	689369	TRUE	reported	zqVg3B	1	TRUE
bmi	ldl_mat_marg	maternal	unadjusted	ldl	rs946824	T	C	T	C	0.0206	-0.0052	0.141	0.1132	FALSE	FALSE	FALSE	zuTM1w	1	243684019	0.012	0.6675	31795	TRUE	reported	1	243684019	0.0026	1.1e-15	689849	TRUE	reported	zqVg3B	1	TRUE
bmi	ldl_mat_marg	maternal	unadjusted	ldl	rs947612	A	G	A	G	-0.0116	-0.0076	0.7516	0.7489	FALSE	FALSE	FALSE	zuTM1w	6	73738661	0.0085	0.3721	31795	TRUE	reported	6	73738661	0.002	5.6e-09	692596	TRUE	reported	zqVg3B	1	TRUE
bmi	ldl_mat_marg	maternal	unadjusted	ldl	rs9478496	T	C	T	C	-0.0152	0.0096	0.8347	0.8359	FALSE	FALSE	FALSE	zuTM1w	6	154333183	0.0102	0.3479	31795	TRUE	reported	6	154333183	0.0023	5.5e-11	688891	TRUE	reported	zqVg3B	1	TRUE
bmi	ldl_mat_marg	maternal	unadjusted	ldl	rs9522285	A	G	A	G	0.0127	0.0082	0.4143	0.4416	FALSE	FALSE	FALSE	zuTM1w	13	112230701	0.0075	0.2754	31795	TRUE	reported	13	112230701	0.0017	2.5e-13	690681	TRUE	reported	zqVg3B	1	TRUE
bmi	ldl_mat_marg	maternal	unadjusted	ldl	rs9527895	T	C	T	C	-0.0165	0.0015	0.8371	0.8545	FALSE	FALSE	FALSE	zuTM1w	13	59367767	0.0107	0.8852	31795	TRUE	reported	13	59367767	0.0023	5.4e-13	689933	TRUE	reported	zqVg3B	1	TRUE
bmi	ldl_mat_marg	maternal	unadjusted	ldl	rs9569777	T	G	T	G	-0.0192	0.0021	0.1711	0.1848	FALSE	FALSE	FALSE	zuTM1w	13	58484786	0.0096	0.8307	31795	TRUE	reported	13	58484786	0.0022	4.6e-19	794498	TRUE	reported	zqVg3B	1	TRUE
bmi	ldl_mat_marg	maternal	unadjusted	ldl	rs9599161	T	C	T	C	0.01	-0.0101	0.5875	0.5972	FALSE	FALSE	FALSE	zuTM1w	13	67434016	0.0076	0.1817	31795	TRUE	reported	13	67434016	0.0017	1.7e-09	789321	TRUE	reported	zqVg3B	1	TRUE
bmi	ldl_mat_marg	maternal	unadjusted	ldl	rs9615905	T	C	T	C	0.011	0.0123	0.45	0.4399	FALSE	FALSE	FALSE	zuTM1w	22	48875699	0.0075	0.101	31795	TRUE	reported	22	48875699	0.0017	2.7e-10	690274	TRUE	reported	zqVg3B	1	TRUE
bmi	ldl_mat_marg	maternal	unadjusted	ldl	rs962273	T	C	T	C	-0.0137	0.0018	0.2943	0.2677	FALSE	FALSE	FALSE	zuTM1w	17	46978353	0.0085	0.83	31795	TRUE	reported	17	46978353	0.0019	2.6e-13	692594	TRUE	reported	zqVg3B	1	TRUE
bmi	ldl_mat_marg	maternal	unadjusted	ldl	rs962796	T	C	T	C	0.0148	-0.0191	0.2052	0.2172	FALSE	FALSE	FALSE	zuTM1w	13	54385284	0.009	0.03414	31795	TRUE	reported	13	54385284	0.0022	5.9e-12	692479	TRUE	reported	zqVg3B	1	TRUE
bmi	ldl_mat_marg	maternal	unadjusted	ldl	rs9688431	T	C	T	C	0.0231	0.0031	0.93966	0.9365	FALSE	FALSE	FALSE	zuTM1w	6	73922654	0.0153	0.8394	31795	TRUE	reported	6	73922654	0.0035	2.4e-11	789356	TRUE	reported	zqVg3B	1	TRUE
bmi	ldl_mat_marg	maternal	unadjusted	ldl	rs977747	T	G	T	G	0.0169	-0.0041	0.4051	0.4048	FALSE	FALSE	FALSE	zuTM1w	1	47684677	0.0077	0.5914	31795	TRUE	reported	1	47684677	0.0017	1.3e-24	793546	TRUE	reported	zqVg3B	1	TRUE
bmi	ldl_mat_marg	maternal	unadjusted	ldl	rs9783858	T	C	T	C	0.0091	-0.0079	0.5191	0.4997	FALSE	FALSE	FALSE	zuTM1w	18	42534584	0.0075	0.298	31795	TRUE	reported	18	42534584	0.0017	3.3e-08	770874	TRUE	reported	zqVg3B	1	TRUE
bmi	ldl_mat_marg	maternal	unadjusted	ldl	rs9806742	A	G	A	G	0.0208	-0.0123	0.8826	0.885	FALSE	FALSE	FALSE	zuTM1w	15	73051219	0.0117	0.2958	31795	TRUE	reported	15	73051219	0.0026	1.4e-15	692509	TRUE	reported	zqVg3B	1	TRUE
bmi	ldl_mat_marg	maternal	unadjusted	ldl	rs9816226	A	T	A	T	-0.0323	0.019	0.1801	0.1798	FALSE	TRUE	FALSE	zuTM1w	3	185834499	0.0098	0.05249	31795	TRUE	reported	3	185834499	0.0021	1.6e-52	778333	TRUE	reported	zqVg3B	1	TRUE
bmi	ldl_mat_marg	maternal	unadjusted	ldl	rs9827823	T	C	T	C	0.0193	0.0061	0.8511	0.8721	FALSE	FALSE	FALSE	zuTM1w	3	84221774	0.0113	0.588	31795	TRUE	reported	3	84221774	0.0024	1.2e-15	691925	TRUE	reported	zqVg3B	1	TRUE
bmi	ldl_mat_marg	maternal	unadjusted	ldl	rs9845966	T	G	T	G	0.0105	-0.0022	0.4521	0.4558	FALSE	FALSE	FALSE	zuTM1w	3	13433158	0.0075	0.7698	31795	TRUE	reported	3	13433158	0.0017	2.5e-10	778076	TRUE	reported	zqVg3B	1	TRUE
bmi	ldl_mat_marg	maternal	unadjusted	ldl	rs987237	A	G	A	G	-0.0409	0.0001	0.8197	0.8202	FALSE	FALSE	FALSE	zuTM1w	6	50803050	0.0097	0.9896	31795	TRUE	reported	6	50803050	0.0021	9.3e-84	795612	TRUE	reported	zqVg3B	1	TRUE
bmi	ldl_mat_marg	maternal	unadjusted	ldl	rs9926784	T	C	T	C	0.0258	-0.0008	0.8178	0.8172	FALSE	FALSE	FALSE	zuTM1w	16	19941968	0.0097	0.9334	31795	TRUE	reported	16	19941968	0.0021	9.9e-35	789617	TRUE	reported	zqVg3B	1	TRUE
bmi	ldl_mat_marg	maternal	unadjusted	ldl	rs9927848	A	C	A	C	-0.0122	-0.0113	0.7326	0.7341	FALSE	FALSE	FALSE	zuTM1w	16	23833071	0.0084	0.1795	31795	TRUE	reported	16	23833071	0.002	6.4e-10	687060	TRUE	reported	zqVg3B	1	TRUE
bmi	ldl_mat_marg	maternal	unadjusted	ldl	rs9951619	T	G	T	G	-0.0156	-0.0099	0.2357	0.2206	FALSE	FALSE	FALSE	zuTM1w	18	56882326	0.0091	0.2736	31795	TRUE	reported	18	56882326	0.002	1.4e-15	772643	TRUE	reported	zqVg3B	1	TRUE
bmi	ldl_mat_marg	maternal	unadjusted	ldl	rs998732	A	G	A	G	0.0171	0.0004	0.8422	0.8444	FALSE	FALSE	FALSE	zuTM1w	19	19378671	0.0103	0.9672	31795	TRUE	reported	19	19378671	0.0022	2e-14	793852	TRUE	reported	zqVg3B	1	TRUE
bmi	ldl_mat_marg	maternal	unadjusted	ldl	rs9989141	T	C	T	C	0.0162	-0.0063	0.6387	0.6465	FALSE	FALSE	FALSE	zuTM1w	14	94006257	0.0078	0.4154	31795	TRUE	reported	14	94006257	0.0017	3.6e-21	752768	TRUE	reported	zqVg3B	1	TRUE
bmi	ldl_mat_marg	maternal	unadjusted	ldl	rs999889	A	G	A	G	-0.0108	0.0189	0.2818	0.265	FALSE	FALSE	FALSE	zuTM1w	10	84279949	0.0085	0.02628	31795	TRUE	reported	10	84279949	0.0019	1.4e-08	690572	TRUE	reported	zqVg3B	1	TRUE
bmi	bmi_mat_marg	maternal	unadjusted	bmi	rs10132280	A	C	A	C	-0.0223	-0.0289	0.3017	0.2911	FALSE	FALSE	FALSE	zXZHe5	14	25928179	0.045	0.5204	32327	TRUE	reported	14	25928179	0.0018	5.6e-35	786578	TRUE	reported	zqVg3B	1	TRUE
bmi	bmi_mat_marg	maternal	unadjusted	bmi	rs10169594	T	C	T	C	-0.0121	0.0228	0.6404	0.6378	FALSE	FALSE	FALSE	zXZHe5	2	41637688	0.0421	0.589	32327	TRUE	reported	2	41637688	0.0018	2e-11	685712	TRUE	reported	zqVg3B	1	TRUE
bmi	bmi_mat_marg	maternal	unadjusted	bmi	rs10182181	A	G	A	G	-0.0325	-0.0498	0.5247	0.5031	FALSE	FALSE	FALSE	zXZHe5	2	25150296	0.0401	0.2149	32327	TRUE	reported	2	25150296	0.0016	6.7e-90	792111	TRUE	reported	zqVg3B	1	TRUE
bmi	bmi_mat_marg	maternal	unadjusted	bmi	rs10192119	T	G	T	G	-0.0166	-0.0695	0.8327	0.8483	FALSE	FALSE	FALSE	zXZHe5	2	164581241	0.0563	0.2166	32327	TRUE	reported	2	164581241	0.0022	3e-14	795369	TRUE	reported	zqVg3B	1	TRUE
bmi	bmi_mat_marg	maternal	unadjusted	bmi	rs10197031	T	C	T	C	-0.0166	-0.1239	0.7166	0.6911	FALSE	FALSE	FALSE	zXZHe5	2	105454590	0.0433	0.004215	32327	TRUE	reported	2	105454590	0.0019	1.9e-18	691479	TRUE	reported	zqVg3B	1	TRUE
bmi	bmi_mat_marg	maternal	unadjusted	bmi	rs10247983	A	G	A	G	0.0201	-0.0437	0.9213	0.9268	FALSE	FALSE	FALSE	zXZHe5	7	114590228	0.0775	0.5723	32327	TRUE	reported	7	114590228	0.0033	1.7e-09	672411	TRUE	reported	zqVg3B	1	TRUE
bmi	bmi_mat_marg	maternal	unadjusted	bmi	rs10248136	T	C	T	C	-0.0097	0.0106	0.5142	0.516	FALSE	FALSE	FALSE	zXZHe5	7	39077397	0.0404	0.7938	32327	TRUE	reported	7	39077397	0.0017	2e-08	686892	TRUE	reported	zqVg3B	1	TRUE
bmi	bmi_mat_marg	maternal	unadjusted	bmi	rs10269783	A	G	A	G	0.0133	0.0814	0.3896	0.3852	FALSE	FALSE	FALSE	zXZHe5	7	49616203	0.0415	0.04986	32327	TRUE	reported	7	49616203	0.0017	1.4e-15	790551	TRUE	reported	zqVg3B	1	TRUE
bmi	bmi_mat_marg	maternal	unadjusted	bmi	rs10478110	A	C	A	C	-0.01	0.1076	0.5652	0.5677	FALSE	FALSE	FALSE	zXZHe5	5	112445734	0.0406	0.008103	32327	TRUE	reported	5	112445734	0.0017	9.6e-09	680441	TRUE	reported	zqVg3B	1	TRUE
bmi	bmi_mat_marg	maternal	unadjusted	bmi	rs1048932	A	C	A	C	-0.016	-0.0365	0.4162	0.4232	FALSE	FALSE	FALSE	zXZHe5	11	115044850	0.0406	0.3688	32327	TRUE	reported	11	115044850	0.0017	3.8e-22	795167	TRUE	reported	zqVg3B	1	TRUE
bmi	bmi_mat_marg	maternal	unadjusted	bmi	rs10492229	T	C	T	C	0.0142	0.1087	0.2268	0.2374	FALSE	FALSE	FALSE	zXZHe5	12	110602173	0.0472	0.02124	32327	TRUE	reported	12	110602173	0.0019	7.7e-14	794845	TRUE	reported	zqVg3B	1	TRUE
bmi	bmi_mat_marg	maternal	unadjusted	bmi	rs10510419	T	G	T	G	-0.0177	-0.0046	0.1416	0.1403	FALSE	FALSE	FALSE	zXZHe5	3	12426936	0.058	0.9365	32327	TRUE	reported	3	12426936	0.0023	2.2e-14	789318	TRUE	reported	zqVg3B	1	TRUE
bmi	bmi_mat_marg	maternal	unadjusted	bmi	rs10518694	A	C	A	C	0.0146	0.0785	0.1424	0.1236	FALSE	FALSE	FALSE	zXZHe5	15	53072673	0.0616	0.2027	32327	TRUE	reported	15	53072673	0.0025	3.3e-09	690554	TRUE	reported	zqVg3B	1	TRUE
bmi	bmi_mat_marg	maternal	unadjusted	bmi	rs1064213	A	G	A	G	0.012	-0.0433	0.492	0.4814	FALSE	FALSE	FALSE	zXZHe5	2	198950240	0.0402	0.2824	32327	TRUE	reported	2	198950240	0.0017	2.4e-12	692576	TRUE	reported	zqVg3B	1	TRUE
bmi	bmi_mat_marg	maternal	unadjusted	bmi	rs10733051	A	G	A	G	0.0097	-0.0035	0.5198	0.5016	FALSE	FALSE	FALSE	zXZHe5	1	167280354	0.0406	0.9306	32327	TRUE	reported	1	167280354	0.0016	2.9e-09	781928	TRUE	reported	zqVg3B	1	TRUE
bmi	bmi_mat_marg	maternal	unadjusted	bmi	rs10741329	A	G	A	G	0.011	0.0046	0.681	0.6915	FALSE	FALSE	FALSE	zXZHe5	11	89997796	0.0434	0.9163	32327	TRUE	reported	11	89997796	0.0019	4e-09	689543	TRUE	reported	zqVg3B	1	TRUE
bmi	bmi_mat_marg	maternal	unadjusted	bmi	rs10742752	T	C	T	C	-0.0124	0.0098	0.3841	0.3862	FALSE	FALSE	FALSE	zXZHe5	11	45438374	0.0413	0.8133	32327	TRUE	reported	11	45438374	0.0017	1.1e-13	792704	TRUE	reported	zqVg3B	1	TRUE
bmi	bmi_mat_marg	maternal	unadjusted	bmi	rs10747488	A	C	A	C	-0.0123	-0.0247	0.7601	0.759	FALSE	FALSE	FALSE	zXZHe5	1	98299475	0.0479	0.6051	32327	TRUE	reported	1	98299475	0.002	1.2e-09	689295	TRUE	reported	zqVg3B	1	TRUE
bmi	bmi_mat_marg	maternal	unadjusted	bmi	rs1075901	T	C	T	C	-0.0121	-0.0649	0.4361	0.4524	FALSE	FALSE	FALSE	zXZHe5	17	15943910	0.0402	0.1065	32327	TRUE	reported	17	15943910	0.0016	1.2e-13	794789	TRUE	reported	zqVg3B	1	TRUE
bmi	bmi_mat_marg	maternal	unadjusted	bmi	rs10768994	T	C	T	C	0.0114	0.0392	0.5663	0.5702	FALSE	FALSE	FALSE	zXZHe5	11	43936945	0.0409	0.3377	32327	TRUE	reported	11	43936945	0.0017	6.4e-12	791685	TRUE	reported	zqVg3B	1	TRUE
bmi	bmi_mat_marg	maternal	unadjusted	bmi	rs10795422	A	G	A	G	-0.0139	-0.123	0.3095	0.3053	FALSE	FALSE	FALSE	zXZHe5	10	16759312	0.0437	0.004927	32327	TRUE	reported	10	16759312	0.0019	9.3e-14	692108	TRUE	reported	zqVg3B	1	TRUE
bmi	bmi_mat_marg	maternal	unadjusted	bmi	rs10811871	A	G	A	G	0.0108	0.0125	0.6171	0.6179	FALSE	FALSE	FALSE	zXZHe5	9	23200766	0.0411	0.7607	32327	TRUE	reported	9	23200766	0.0018	1.6e-09	686376	TRUE	reported	zqVg3B	1	TRUE
bmi	bmi_mat_marg	maternal	unadjusted	bmi	rs10824218	A	T	A	T	0.0122	-0.0064	0.5522	0.5627	FALSE	TRUE	TRUE	zXZHe5	10	76421216	0.0406	0.8745	32327	TRUE	reported	10	76421216	0.0018	7.2e-12	669278	TRUE	reported	zqVg3B	1	TRUE
bmi	bmi_mat_marg	maternal	unadjusted	bmi	rs10824345	T	C	T	C	0.0105	0.0522	0.5056	0.5385	FALSE	FALSE	FALSE	zXZHe5	10	77630565	0.0407	0.1997	32327	TRUE	reported	10	77630565	0.0017	9.2e-10	689577	TRUE	reported	zqVg3B	1	TRUE
bmi	bmi_mat_marg	maternal	unadjusted	bmi	rs10827649	A	G	A	G	-0.0094	0.0136	0.5723	0.562	FALSE	FALSE	FALSE	zXZHe5	10	19909770	0.0404	0.7374	32327	TRUE	reported	10	19909770	0.0016	9.1e-09	790591	TRUE	reported	zqVg3B	1	TRUE
bmi	bmi_mat_marg	maternal	unadjusted	bmi	rs10832778	C	G	C	G	-0.0125	-0.0193	0.3778	0.4266	FALSE	TRUE	TRUE	zXZHe5	11	17394073	0.0408	0.6354	32327	TRUE	reported	11	17394073	0.0017	1.3e-13	783042	TRUE	reported	zqVg3B	1	TRUE
bmi	bmi_mat_marg	maternal	unadjusted	bmi	rs10842166	T	C	T	C	0.0109	-0.0854	0.7423	0.7408	FALSE	FALSE	FALSE	zXZHe5	12	23570176	0.046	0.06321	32327	TRUE	reported	12	23570176	0.002	4e-08	689273	TRUE	reported	zqVg3B	1	TRUE
bmi	bmi_mat_marg	maternal	unadjusted	bmi	rs10842240	C	G	C	G	0.0218	0.0761	0.1158	0.104	FALSE	TRUE	FALSE	zXZHe5	12	24060075	0.0665	0.2522	32327	TRUE	reported	12	24060075	0.0027	3.1e-16	691476	TRUE	reported	zqVg3B	1	TRUE
bmi	bmi_mat_marg	maternal	unadjusted	bmi	rs10867256	T	C	T	C	-0.0118	-0.0315	0.553	0.5777	FALSE	FALSE	FALSE	zXZHe5	9	81367391	0.0406	0.4378	32327	TRUE	reported	9	81367391	0.0017	8.7e-12	689493	TRUE	reported	zqVg3B	1	TRUE
bmi	bmi_mat_marg	maternal	unadjusted	bmi	rs10878946	T	C	T	C	-0.0141	-0.0008	0.714	0.7195	FALSE	FALSE	FALSE	zXZHe5	12	69642315	0.0453	0.9864	32327	TRUE	reported	12	69642315	0.0019	3.6e-13	685707	TRUE	reported	zqVg3B	1	TRUE
bmi	bmi_mat_marg	maternal	unadjusted	bmi	rs10887578	C	G	C	G	0.0128	0.0899	0.4896	0.5392	FALSE	TRUE	TRUE	zXZHe5	10	88096047	0.0404	0.02599	32327	TRUE	reported	10	88096047	0.0017	1.6e-13	679172	TRUE	reported	zqVg3B	1	TRUE
bmi	bmi_mat_marg	maternal	unadjusted	bmi	rs10915840	A	G	A	G	-0.0118	0.0482	0.283	0.2438	FALSE	FALSE	FALSE	zXZHe5	1	225668524	0.047	0.3051	32327	TRUE	reported	1	225668524	0.0019	1.3e-09	684857	TRUE	reported	zqVg3B	1	TRUE
bmi	bmi_mat_marg	maternal	unadjusted	bmi	rs10920678	A	G	A	G	0.0155	-0.0143	0.4291	0.4358	FALSE	FALSE	FALSE	zXZHe5	1	190239907	0.0404	0.7242	32327	TRUE	reported	1	190239907	0.0016	1.5e-21	788624	TRUE	reported	zqVg3B	1	TRUE
bmi	bmi_mat_marg	maternal	unadjusted	bmi	rs10938397	A	G	A	G	-0.0324	-0.1484	0.5683	0.5943	FALSE	FALSE	FALSE	zXZHe5	4	45182527	0.0408	0.0002792	32327	TRUE	reported	4	45182527	0.0016	3.4e-86	793518	TRUE	reported	zqVg3B	1	TRUE
bmi	bmi_mat_marg	maternal	unadjusted	bmi	rs10953740	A	G	A	G	0.0153	0.0171	0.4466	0.4779	FALSE	FALSE	FALSE	zXZHe5	7	113460282	0.0402	0.6715	32327	TRUE	reported	7	113460282	0.0017	1e-18	684419	TRUE	reported	zqVg3B	1	TRUE
bmi	bmi_mat_marg	maternal	unadjusted	bmi	rs10962550	C	G	C	G	0.0182	-0.0013	0.1801	0.1731	FALSE	TRUE	FALSE	zXZHe5	9	16720329	0.0531	0.9809	32327	TRUE	reported	9	16720329	0.0022	6.2e-16	690579	TRUE	reported	zqVg3B	1	TRUE
bmi	bmi_mat_marg	maternal	unadjusted	bmi	rs10968114	A	C	A	C	0.0113	0.0335	0.5319	0.5545	FALSE	FALSE	FALSE	zXZHe5	9	27800007	0.0406	0.4096	32327	TRUE	reported	9	27800007	0.0017	6.1e-11	686025	TRUE	reported	zqVg3B	1	TRUE
bmi	bmi_mat_marg	maternal	unadjusted	bmi	rs10971709	T	C	T	C	0.0132	0.0855	0.2062	0.2208	FALSE	FALSE	FALSE	zXZHe5	9	33804813	0.0488	0.07974	32327	TRUE	reported	9	33804813	0.0021	6.2e-10	688312	TRUE	reported	zqVg3B	1	TRUE
bmi	bmi_mat_marg	maternal	unadjusted	bmi	rs10975933	C	G	C	G	0.0122	0.0371	0.6556	0.6625	FALSE	TRUE	FALSE	zXZHe5	9	6954557	0.0425	0.3826	32327	TRUE	reported	9	6954557	0.0018	2.7e-11	683622	TRUE	reported	zqVg3B	1	TRUE
bmi	bmi_mat_marg	maternal	unadjusted	bmi	rs10984756	C	G	C	G	-0.0174	-0.0626	0.8952	0.8924	FALSE	TRUE	FALSE	zXZHe5	9	122651784	0.066	0.3425	32327	TRUE	reported	9	122651784	0.0029	1.1e-09	689917	TRUE	reported	zqVg3B	1	TRUE
bmi	bmi_mat_marg	maternal	unadjusted	bmi	rs11030618	T	C	T	C	0.011	0.0525	0.5679	0.5718	FALSE	FALSE	FALSE	zXZHe5	11	29243293	0.0407	0.1964	32327	TRUE	reported	11	29243293	0.0017	2.4e-10	690005	TRUE	reported	zqVg3B	1	TRUE
bmi	bmi_mat_marg	maternal	unadjusted	bmi	rs11066188	A	G	A	G	-0.012	-0.0546	0.4181	0.41	FALSE	FALSE	FALSE	zXZHe5	12	112610714	0.0413	0.1862	32327	TRUE	reported	12	112610714	0.0017	8.1e-13	792755	TRUE	reported	zqVg3B	1	TRUE
bmi	bmi_mat_marg	maternal	unadjusted	bmi	rs11084553	A	G	A	G	0.021	0.0165	0.8482	0.842	FALSE	FALSE	FALSE	zXZHe5	19	31019780	0.0553	0.7649	32327	TRUE	reported	19	31019780	0.0024	1.8e-18	691103	TRUE	reported	zqVg3B	1	TRUE
bmi	bmi_mat_marg	maternal	unadjusted	bmi	rs11105839	A	T	A	T	-0.0109	-0.0031	0.3799	0.3875	FALSE	TRUE	FALSE	zXZHe5	12	91237920	0.0413	0.9406	32327	TRUE	reported	12	91237920	0.0017	1.1e-10	781573	TRUE	reported	zqVg3B	1	TRUE
bmi	bmi_mat_marg	maternal	unadjusted	bmi	rs11115176	T	C	T	C	0.0121	0.022	0.7601	0.772	FALSE	FALSE	FALSE	zXZHe5	12	82465797	0.0483	0.6491	32327	TRUE	reported	12	82465797	0.0019	2e-10	792384	TRUE	reported	zqVg3B	1	TRUE
bmi	bmi_mat_marg	maternal	unadjusted	bmi	rs11118308	A	G	A	G	0.0101	0.0575	0.5297	0.5663	FALSE	FALSE	FALSE	zXZHe5	1	219633869	0.0408	0.1591	32327	TRUE	reported	1	219633869	0.0016	4.8e-10	794625	TRUE	reported	zqVg3B	1	TRUE
bmi	bmi_mat_marg	maternal	unadjusted	bmi	rs11129661	T	C	T	C	0.0124	0.0541	0.2112	0.2213	FALSE	FALSE	FALSE	zXZHe5	3	35696026	0.048	0.2592	32327	TRUE	reported	3	35696026	0.0021	5.4e-09	689165	TRUE	reported	zqVg3B	1	TRUE
bmi	bmi_mat_marg	maternal	unadjusted	bmi	rs11165643	T	C	T	C	0.0206	0.0334	0.5828	0.5648	FALSE	FALSE	FALSE	zXZHe5	1	96924097	0.0409	0.4139	32327	TRUE	reported	1	96924097	0.0017	1.4e-35	792657	TRUE	reported	zqVg3B	1	TRUE
bmi	bmi_mat_marg	maternal	unadjusted	bmi	rs11170468	A	C	A	C	0.0123	0.0149	0.7674	0.7618	FALSE	FALSE	FALSE	zXZHe5	12	39430048	0.047	0.7505	32327	TRUE	reported	12	39430048	0.0019	1.9e-10	795265	TRUE	reported	zqVg3B	1	TRUE
bmi	bmi_mat_marg	maternal	unadjusted	bmi	rs11173522	A	C	A	C	0.0128	-0.0368	0.2078	0.2009	FALSE	FALSE	FALSE	zXZHe5	12	60953472	0.05	0.461	32327	TRUE	reported	12	60953472	0.0021	1.1e-09	691593	TRUE	reported	zqVg3B	1	TRUE
bmi	bmi_mat_marg	maternal	unadjusted	bmi	rs11185111	A	G	A	G	-0.0129	-0.0959	0.3042	0.3181	FALSE	FALSE	FALSE	zXZHe5	1	107962328	0.0433	0.02662	32327	TRUE	reported	1	107962328	0.0019	7.7e-12	686508	TRUE	reported	zqVg3B	1	TRUE
bmi	bmi_mat_marg	maternal	unadjusted	bmi	rs11251352	A	G	A	G	-0.0109	0.0057	0.4012	0.3861	FALSE	FALSE	FALSE	zXZHe5	10	2585792	0.0414	0.8905	32327	TRUE	reported	10	2585792	0.0018	7e-10	690804	TRUE	reported	zqVg3B	1	TRUE
bmi	bmi_mat_marg	maternal	unadjusted	bmi	rs11496125	T	C	T	C	0.0169	0.0213	0.4212	0.4349	FALSE	FALSE	FALSE	zXZHe5	7	103417557	0.0407	0.6005	32327	TRUE	reported	7	103417557	0.0017	3e-22	684574	TRUE	reported	zqVg3B	1	TRUE
bmi	bmi_mat_marg	maternal	unadjusted	bmi	rs1150659	A	G	A	G	-0.0139	-0.0829	0.2254	0.2542	FALSE	FALSE	FALSE	zXZHe5	6	26100023	0.0461	0.0725	32327	TRUE	reported	6	26100023	0.0019	3.8e-13	790405	TRUE	reported	zqVg3B	1	TRUE
bmi	bmi_mat_marg	maternal	unadjusted	bmi	rs11538	A	G	A	G	-0.0135	-0.0626	0.8195	0.8218	FALSE	FALSE	FALSE	zXZHe5	22	18220831	0.0524	0.2328	32327	TRUE	reported	22	18220831	0.0023	3.3e-09	692349	TRUE	reported	zqVg3B	1	TRUE
bmi	bmi_mat_marg	maternal	unadjusted	bmi	rs11577094	T	C	T	C	0.0182	0.0674	0.08109	0.0846	FALSE	FALSE	FALSE	zXZHe5	1	38026600	0.0723	0.3514	32327	TRUE	reported	1	38026600	0.003	6.9e-10	779686	TRUE	reported	zqVg3B	1	TRUE
bmi	bmi_mat_marg	maternal	unadjusted	bmi	rs1158805	A	C	A	C	-0.0137	0.0426	0.3766	0.4142	FALSE	FALSE	FALSE	zXZHe5	18	40736590	0.0407	0.2957	32327	TRUE	reported	18	40736590	0.0018	1.2e-14	691776	TRUE	reported	zqVg3B	1	TRUE
bmi	bmi_mat_marg	maternal	unadjusted	bmi	rs11609659	T	C	T	C	0.0154	-0.0411	0.7629	0.7535	FALSE	FALSE	FALSE	zXZHe5	12	108296260	0.0468	0.3802	32327	TRUE	reported	12	108296260	0.002	2.2e-14	679177	TRUE	reported	zqVg3B	1	TRUE
bmi	bmi_mat_marg	maternal	unadjusted	bmi	rs11611246	T	G	T	G	0.024	0.0738	0.21	0.1967	FALSE	FALSE	FALSE	zXZHe5	12	939480	0.0509	0.1473	32327	TRUE	reported	12	939480	0.002	5e-32	779823	TRUE	reported	zqVg3B	1	TRUE
bmi	bmi_mat_marg	maternal	unadjusted	bmi	rs11615578	T	C	T	C	0.013	-0.0286	0.2474	0.269	FALSE	FALSE	FALSE	zXZHe5	12	121714935	0.0457	0.5323	32327	TRUE	reported	12	121714935	0.002	8.1e-11	669422	TRUE	reported	zqVg3B	1	TRUE
bmi	bmi_mat_marg	maternal	unadjusted	bmi	rs11672660	T	C	T	C	-0.034	-0.0575	0.2049	0.2275	FALSE	FALSE	FALSE	zXZHe5	19	46180184	0.0478	0.2287	32327	TRUE	reported	19	46180184	0.0021	1.7e-60	768426	TRUE	reported	zqVg3B	1	TRUE
bmi	bmi_mat_marg	maternal	unadjusted	bmi	rs11713193	A	G	A	G	0.0239	0.0647	0.5073	0.5052	FALSE	FALSE	FALSE	zXZHe5	3	49924424	0.04	0.1061	32327	TRUE	reported	3	49924424	0.0017	2.4e-44	692159	TRUE	reported	zqVg3B	1	TRUE
bmi	bmi_mat_marg	maternal	unadjusted	bmi	rs11736228	A	T	A	T	0.0139	0.0085	0.7413	0.7609	FALSE	TRUE	FALSE	zXZHe5	4	147376805	0.0469	0.8568	32327	TRUE	reported	4	147376805	0.002	4.1e-12	691580	TRUE	reported	zqVg3B	1	TRUE
bmi	bmi_mat_marg	maternal	unadjusted	bmi	rs11738695	A	C	A	C	0.0097	0.0416	0.586	0.5981	FALSE	FALSE	FALSE	zXZHe5	5	108699161	0.0408	0.3071	32327	TRUE	reported	5	108699161	0.0017	2e-08	691380	TRUE	reported	zqVg3B	1	TRUE
bmi	bmi_mat_marg	maternal	unadjusted	bmi	rs11739877	T	C	T	C	0.0117	0.0687	0.6118	0.5957	FALSE	FALSE	FALSE	zXZHe5	5	105876806	0.0409	0.09303	32327	TRUE	reported	5	105876806	0.0018	6.6e-11	692540	TRUE	reported	zqVg3B	1	TRUE
bmi	bmi_mat_marg	maternal	unadjusted	bmi	rs11773362	T	C	T	C	-0.0111	-0.0563	0.3369	0.3525	FALSE	FALSE	FALSE	zXZHe5	7	147668180	0.042	0.1805	32327	TRUE	reported	7	147668180	0.0018	1.5e-09	690588	TRUE	reported	zqVg3B	1	TRUE
bmi	bmi_mat_marg	maternal	unadjusted	bmi	rs11781699	T	C	T	C	-0.0132	-0.0608	0.8104	0.8175	FALSE	FALSE	FALSE	zXZHe5	8	118863061	0.0524	0.2459	32327	TRUE	reported	8	118863061	0.0021	3.1e-10	784642	TRUE	reported	zqVg3B	1	TRUE
bmi	bmi_mat_marg	maternal	unadjusted	bmi	rs11856579	A	G	A	G	-0.0141	0.0269	0.2654	0.2581	FALSE	FALSE	FALSE	zXZHe5	15	78012688	0.0458	0.5572	32327	TRUE	reported	15	78012688	0.002	8e-13	681050	TRUE	reported	zqVg3B	1	TRUE
bmi	bmi_mat_marg	maternal	unadjusted	bmi	rs1187352	T	C	T	C	-0.0119	-0.0484	0.3482	0.3441	FALSE	FALSE	FALSE	zXZHe5	9	87293457	0.0423	0.2525	32327	TRUE	reported	9	87293457	0.0018	6e-11	688522	TRUE	reported	zqVg3B	1	TRUE
bmi	bmi_mat_marg	maternal	unadjusted	bmi	rs1188017	T	C	T	C	-0.0142	-0.1026	0.1954	0.1759	FALSE	FALSE	FALSE	zXZHe5	11	63824364	0.0534	0.05459	32327	TRUE	reported	11	63824364	0.0021	1.2e-11	769677	TRUE	reported	zqVg3B	1	TRUE
bmi	bmi_mat_marg	maternal	unadjusted	bmi	rs11880870	A	G	A	G	0.0189	0.0457	0.5199	0.5186	FALSE	FALSE	FALSE	zXZHe5	19	18830704	0.04	0.2533	32327	TRUE	reported	19	18830704	0.0017	1e-28	717350	TRUE	reported	zqVg3B	1	TRUE
bmi	bmi_mat_marg	maternal	unadjusted	bmi	rs11889536	A	G	A	G	0.0189	0.1331	0.8507	0.8743	FALSE	FALSE	FALSE	zXZHe5	2	220163543	0.0616	0.03058	32327	TRUE	reported	2	220163543	0.0024	6.4e-15	688977	TRUE	reported	zqVg3B	1	TRUE
bmi	bmi_mat_marg	maternal	unadjusted	bmi	rs11904898	A	G	A	G	-0.0121	-0.0252	0.2329	0.2462	FALSE	FALSE	FALSE	zXZHe5	20	47423179	0.0466	0.5881	32327	TRUE	reported	20	47423179	0.0021	3.7e-09	691008	TRUE	reported	zqVg3B	1	TRUE
bmi	bmi_mat_marg	maternal	unadjusted	bmi	rs11945861	A	G	A	G	-0.0148	-0.021	0.2369	0.233	FALSE	FALSE	FALSE	zXZHe5	4	65700865	0.0477	0.6597	32327	TRUE	reported	4	65700865	0.002	5e-13	682451	TRUE	reported	zqVg3B	1	TRUE
bmi	bmi_mat_marg	maternal	unadjusted	bmi	rs11951673	T	C	T	C	-0.0123	-0.0638	0.3941	0.3909	FALSE	FALSE	FALSE	zXZHe5	5	95861012	0.0413	0.1227	32327	TRUE	reported	5	95861012	0.0017	1.1e-13	792278	TRUE	reported	zqVg3B	1	TRUE
bmi	bmi_mat_marg	maternal	unadjusted	bmi	rs12041258	T	C	T	C	0.0146	0.0507	0.7713	0.7387	FALSE	FALSE	FALSE	zXZHe5	1	195047936	0.0458	0.2677	32327	TRUE	reported	1	195047936	0.002	9.5e-13	688602	TRUE	reported	zqVg3B	1	TRUE
bmi	bmi_mat_marg	maternal	unadjusted	bmi	rs12044597	A	G	A	G	-0.0143	0.0205	0.4971	0.5002	FALSE	FALSE	FALSE	zXZHe5	1	1708801	0.0405	0.612	32327	TRUE	reported	1	1708801	0.0016	1.7e-18	789125	TRUE	reported	zqVg3B	1	TRUE
bmi	bmi_mat_marg	maternal	unadjusted	bmi	rs12049202	T	C	T	C	0.024	0.0143	0.203	0.1855	FALSE	FALSE	FALSE	zXZHe5	1	77967523	0.0518	0.7821	32327	TRUE	reported	1	77967523	0.0022	1e-28	691566	TRUE	reported	zqVg3B	1	TRUE
bmi	bmi_mat_marg	maternal	unadjusted	bmi	rs12150665	T	C	T	C	0.0162	0.0796	0.5942	0.5748	FALSE	FALSE	FALSE	zXZHe5	17	34914787	0.041	0.05228	32327	TRUE	reported	17	34914787	0.0017	1.6e-22	795501	TRUE	reported	zqVg3B	1	TRUE
bmi	bmi_mat_marg	maternal	unadjusted	bmi	rs12299814	A	C	A	C	-0.0157	-0.0665	0.2525	0.3183	FALSE	FALSE	FALSE	zXZHe5	12	90216146	0.0431	0.1225	32327	TRUE	reported	12	90216146	0.002	5.2e-15	687962	TRUE	reported	zqVg3B	1	TRUE
bmi	bmi_mat_marg	maternal	unadjusted	bmi	rs12328930	T	C	T	C	-0.0098	-0.0625	0.5765	0.5852	FALSE	FALSE	FALSE	zXZHe5	2	175079125	0.0409	0.1263	32327	TRUE	reported	2	175079125	0.0017	1.8e-08	690521	TRUE	reported	zqVg3B	1	TRUE
bmi	bmi_mat_marg	maternal	unadjusted	bmi	rs12334877	A	G	A	G	-0.0144	-0.0774	0.198	0.2003	FALSE	FALSE	FALSE	zXZHe5	8	67194171	0.0503	0.1237	32327	TRUE	reported	8	67194171	0.0022	7.7e-11	683820	TRUE	reported	zqVg3B	1	TRUE
bmi	bmi_mat_marg	maternal	unadjusted	bmi	rs12369179	T	C	T	C	-0.0359	-0.0718	0.08782	0.09	FALSE	FALSE	FALSE	zXZHe5	12	122963550	0.0713	0.3137	32327	TRUE	reported	12	122963550	0.0031	2.5e-31	674260	TRUE	reported	zqVg3B	1	TRUE
bmi	bmi_mat_marg	maternal	unadjusted	bmi	rs12416812	A	G	A	G	0.0111	0.0426	0.5088	0.5119	FALSE	FALSE	FALSE	zXZHe5	11	888632	0.04	0.2878	32327	TRUE	reported	11	888632	0.0016	6.1e-12	793338	TRUE	reported	zqVg3B	1	TRUE
bmi	bmi_mat_marg	maternal	unadjusted	bmi	rs1241986	A	G	A	G	-0.0139	-0.086	0.8479	0.8313	FALSE	FALSE	FALSE	zXZHe5	18	6873954	0.054	0.1115	32327	TRUE	reported	18	6873954	0.0024	1.1e-08	687757	TRUE	reported	zqVg3B	1	TRUE
bmi	bmi_mat_marg	maternal	unadjusted	bmi	rs12429545	A	G	A	G	0.0316	0.0707	0.1248	0.1336	FALSE	FALSE	FALSE	zXZHe5	13	54102206	0.0597	0.2359	32327	TRUE	reported	13	54102206	0.0025	9.6e-38	778918	TRUE	reported	zqVg3B	1	TRUE
bmi	bmi_mat_marg	maternal	unadjusted	bmi	rs12448257	A	G	A	G	0.0184	0.1417	0.218	0.2029	FALSE	FALSE	FALSE	zXZHe5	16	3599655	0.0504	0.00491	32327	TRUE	reported	16	3599655	0.002	8.1e-20	779628	TRUE	reported	zqVg3B	1	TRUE
bmi	bmi_mat_marg	maternal	unadjusted	bmi	rs12495178	T	C	T	C	0.0184	0.0307	0.6386	0.6422	FALSE	FALSE	FALSE	zXZHe5	3	85886077	0.0418	0.4634	32327	TRUE	reported	3	85886077	0.0017	7.6e-28	793651	TRUE	reported	zqVg3B	1	TRUE
bmi	bmi_mat_marg	maternal	unadjusted	bmi	rs12527426	A	G	A	G	0.0135	-0.0015	0.2969	0.2957	FALSE	FALSE	FALSE	zXZHe5	6	153392002	0.0442	0.9734	32327	TRUE	reported	6	153392002	0.0019	1.4e-12	691540	TRUE	reported	zqVg3B	1	TRUE
bmi	bmi_mat_marg	maternal	unadjusted	bmi	rs12564992	A	G	A	G	-0.0196	-0.048	0.8856	0.8913	FALSE	FALSE	FALSE	zXZHe5	1	174478100	0.0641	0.4533	32327	TRUE	reported	1	174478100	0.0026	5.3e-14	795119	TRUE	reported	zqVg3B	1	TRUE
bmi	bmi_mat_marg	maternal	unadjusted	bmi	rs12593036	A	G	A	G	0.0154	-0.0037	0.7007	0.6967	FALSE	FALSE	FALSE	zXZHe5	15	81058652	0.0438	0.9322	32327	TRUE	reported	15	81058652	0.0019	3.8e-16	686055	TRUE	reported	zqVg3B	1	TRUE
bmi	bmi_mat_marg	maternal	unadjusted	bmi	rs12602912	T	C	T	C	0.0176	0.0423	0.2048	0.2024	FALSE	FALSE	FALSE	zXZHe5	17	65870073	0.05	0.3977	32327	TRUE	reported	17	65870073	0.0021	9.9e-18	777510	TRUE	reported	zqVg3B	1	TRUE
bmi	bmi_mat_marg	maternal	unadjusted	bmi	rs1260326	T	C	T	C	-0.0105	-0.0354	0.4027	0.3372	FALSE	FALSE	FALSE	zXZHe5	2	27730940	0.0425	0.4052	32327	TRUE	reported	2	27730940	0.0017	3.9e-10	784462	TRUE	reported	zqVg3B	1	TRUE
bmi	bmi_mat_marg	maternal	unadjusted	bmi	rs12629015	A	G	A	G	0.0135	0.0195	0.8148	0.8082	FALSE	FALSE	FALSE	zXZHe5	3	119618053	0.051	0.7026	32327	TRUE	reported	3	119618053	0.0023	2.1e-09	691059	TRUE	reported	zqVg3B	1	TRUE
bmi	bmi_mat_marg	maternal	unadjusted	bmi	rs12652212	A	G	A	G	-0.0123	-0.0185	0.5786	0.5827	FALSE	FALSE	FALSE	zXZHe5	5	88808594	0.0407	0.6492	32327	TRUE	reported	5	88808594	0.0017	9.7e-14	795075	TRUE	reported	zqVg3B	1	TRUE
bmi	bmi_mat_marg	maternal	unadjusted	bmi	rs1266874	A	G	A	G	-0.014	-0.0563	0.6442	0.6565	FALSE	FALSE	FALSE	zXZHe5	6	51779638	0.0422	0.1822	32327	TRUE	reported	6	51779638	0.0018	9.8e-15	691020	TRUE	reported	zqVg3B	1	TRUE
bmi	bmi_mat_marg	maternal	unadjusted	bmi	rs12675063	A	T	A	T	-0.0156	-0.0268	0.8869	0.8932	FALSE	TRUE	FALSE	zXZHe5	8	132879047	0.0651	0.6807	32327	TRUE	reported	8	132879047	0.0026	1.3e-09	789771	TRUE	reported	zqVg3B	1	TRUE
bmi	bmi_mat_marg	maternal	unadjusted	bmi	rs1268065	A	G	A	G	-0.0102	-0.1106	0.4794	0.4671	FALSE	FALSE	FALSE	zXZHe5	6	126042783	0.0405	0.006275	32327	TRUE	reported	6	126042783	0.0017	1e-09	759626	TRUE	reported	zqVg3B	1	TRUE
bmi	bmi_mat_marg	maternal	unadjusted	bmi	rs12680842	A	G	A	G	0.0133	0.1115	0.6795	0.6398	FALSE	FALSE	FALSE	zXZHe5	8	95582606	0.0421	0.00813	32327	TRUE	reported	8	95582606	0.0018	4.4e-14	782549	TRUE	reported	zqVg3B	1	TRUE
bmi	bmi_mat_marg	maternal	unadjusted	bmi	rs12718572	T	C	T	C	-0.0117	-0.0772	0.4024	0.4023	FALSE	FALSE	FALSE	zXZHe5	7	50573325	0.041	0.05964	32327	TRUE	reported	7	50573325	0.0018	3e-11	686523	TRUE	reported	zqVg3B	1	TRUE
bmi	bmi_mat_marg	maternal	unadjusted	bmi	rs12762034	T	C	T	C	-0.024	-0.0932	0.92417	0.9248	FALSE	FALSE	FALSE	zXZHe5	10	33969931	0.0761	0.2209	32327	TRUE	reported	10	33969931	0.0032	7.3e-14	692191	TRUE	reported	zqVg3B	1	TRUE
bmi	bmi_mat_marg	maternal	unadjusted	bmi	rs12779328	T	C	T	C	0.0105	0.0114	0.2833	0.2562	FALSE	FALSE	FALSE	zXZHe5	10	12943973	0.0462	0.8048	32327	TRUE	reported	10	12943973	0.0019	4.5e-08	690736	TRUE	reported	zqVg3B	1	TRUE
bmi	bmi_mat_marg	maternal	unadjusted	bmi	rs12881629	A	G	A	G	-0.0212	-0.0643	0.92054	0.9179	FALSE	FALSE	FALSE	zXZHe5	14	101146413	0.0744	0.3874	32327	TRUE	reported	14	101146413	0.0033	1e-10	676744	TRUE	reported	zqVg3B	1	TRUE
bmi	bmi_mat_marg	maternal	unadjusted	bmi	rs12888545	A	G	A	G	-0.0136	-0.061	0.7481	0.7351	FALSE	FALSE	FALSE	zXZHe5	14	88308044	0.0456	0.1809	32327	TRUE	reported	14	88308044	0.002	9.1e-12	688605	TRUE	reported	zqVg3B	1	TRUE
bmi	bmi_mat_marg	maternal	unadjusted	bmi	rs12905439	C	G	C	G	0.0118	0.0196	0.6607	0.6376	FALSE	TRUE	FALSE	zXZHe5	15	99521883	0.0422	0.6425	32327	TRUE	reported	15	99521883	0.0018	1.4e-10	675205	TRUE	reported	zqVg3B	1	TRUE
bmi	bmi_mat_marg	maternal	unadjusted	bmi	rs12922346	C	G	C	G	0.0136	0.1085	0.2657	0.2721	FALSE	TRUE	FALSE	zXZHe5	16	82438337	0.0455	0.01713	32327	TRUE	reported	16	82438337	0.002	1e-11	679615	TRUE	reported	zqVg3B	1	TRUE
bmi	bmi_mat_marg	maternal	unadjusted	bmi	rs12933482	A	G	A	G	-0.0186	-0.0212	0.8952	0.8863	FALSE	FALSE	FALSE	zXZHe5	16	72189604	0.0635	0.738	32327	TRUE	reported	16	72189604	0.0028	4.9e-11	691477	TRUE	reported	zqVg3B	1	TRUE
bmi	bmi_mat_marg	maternal	unadjusted	bmi	rs12936083	A	G	A	G	-0.0139	0.0405	0.6733	0.6726	FALSE	FALSE	FALSE	zXZHe5	17	4801887	0.043	0.3461	32327	TRUE	reported	17	4801887	0.0019	4.1e-13	633615	TRUE	reported	zqVg3B	1	TRUE
bmi	bmi_mat_marg	maternal	unadjusted	bmi	rs12939549	A	G	A	G	0.018	0.0126	0.5665	0.567	FALSE	FALSE	FALSE	zXZHe5	17	78611724	0.0406	0.7555	32327	TRUE	reported	17	78611724	0.0016	2.7e-28	793950	TRUE	reported	zqVg3B	1	TRUE
bmi	bmi_mat_marg	maternal	unadjusted	bmi	rs1296328	A	C	A	C	0.0179	0.0171	0.4343	0.4506	FALSE	FALSE	FALSE	zXZHe5	4	137083193	0.0407	0.6749	32327	TRUE	reported	4	137083193	0.0018	4.9e-24	683488	TRUE	reported	zqVg3B	1	TRUE
bmi	bmi_mat_marg	maternal	unadjusted	bmi	rs12964689	A	G	A	G	0.0203	-0.0164	0.5176	0.4888	FALSE	FALSE	FALSE	zXZHe5	18	21116998	0.04	0.6825	32327	TRUE	reported	18	21116998	0.0017	5.1e-32	692097	TRUE	reported	zqVg3B	1	TRUE
bmi	bmi_mat_marg	maternal	unadjusted	bmi	rs12987009	A	T	A	T	-0.011	-0.0143	0.5614	0.568	FALSE	TRUE	TRUE	zXZHe5	2	219658170	0.041	0.7273	32327	TRUE	reported	2	219658170	0.0017	2.4e-10	686254	TRUE	reported	zqVg3B	1	TRUE
bmi	bmi_mat_marg	maternal	unadjusted	bmi	rs13021737	A	G	A	G	-0.0574	-0.1352	0.1681	0.1614	FALSE	FALSE	FALSE	zXZHe5	2	632348	0.0546	0.01324	32327	TRUE	reported	2	632348	0.0021	7.5e-157	789534	TRUE	reported	zqVg3B	1	TRUE
bmi	bmi_mat_marg	maternal	unadjusted	bmi	rs1304070	A	G	A	G	0.0126	0.068	0.7615	0.7396	FALSE	FALSE	FALSE	zXZHe5	13	65479449	0.0458	0.1379	32327	TRUE	reported	13	65479449	0.002	3.7e-10	691747	TRUE	reported	zqVg3B	1	TRUE
bmi	bmi_mat_marg	maternal	unadjusted	bmi	rs13047416	C	G	C	G	0.0154	0.0075	0.6231	0.6399	FALSE	TRUE	FALSE	zXZHe5	21	40309436	0.0418	0.8577	32327	TRUE	reported	21	40309436	0.0018	2.2e-17	683228	TRUE	reported	zqVg3B	1	TRUE
bmi	bmi_mat_marg	maternal	unadjusted	bmi	rs13069244	A	G	A	G	0.0187	-0.0089	0.07747	0.0692	FALSE	FALSE	FALSE	zXZHe5	3	180441172	0.0794	0.9104	32327	TRUE	reported	3	180441172	0.0032	3e-09	791327	TRUE	reported	zqVg3B	1	TRUE
bmi	bmi_mat_marg	maternal	unadjusted	bmi	rs13107325	T	C	T	C	0.047	0.0545	0.07373	0.0593	FALSE	FALSE	FALSE	zXZHe5	4	103188709	0.0856	0.5243	32327	TRUE	reported	4	103188709	0.0032	1.1e-47	792045	TRUE	reported	zqVg3B	1	TRUE
bmi	bmi_mat_marg	maternal	unadjusted	bmi	rs13110266	A	G	A	G	-0.0117	-0.0218	0.4065	0.3919	FALSE	FALSE	FALSE	zXZHe5	4	162129844	0.0413	0.5965	32327	TRUE	reported	4	162129844	0.0017	1.9e-12	791087	TRUE	reported	zqVg3B	1	TRUE
bmi	bmi_mat_marg	maternal	unadjusted	bmi	rs13147390	T	C	T	C	-0.0103	-0.0225	0.6431	0.6569	FALSE	FALSE	FALSE	zXZHe5	4	80712000	0.0425	0.5963	32327	TRUE	reported	4	80712000	0.0018	1e-08	681032	TRUE	reported	zqVg3B	1	TRUE
bmi	bmi_mat_marg	maternal	unadjusted	bmi	rs13174863	A	G	A	G	-0.0192	-0.0655	0.8452	0.8636	FALSE	FALSE	FALSE	zXZHe5	5	139080745	0.0591	0.2672	32327	TRUE	reported	5	139080745	0.0023	2.9e-16	773762	TRUE	reported	zqVg3B	1	TRUE
bmi	bmi_mat_marg	maternal	unadjusted	bmi	rs13184896	T	G	T	G	-0.0133	-0.0312	0.4346	0.4388	FALSE	FALSE	FALSE	zXZHe5	5	122734005	0.0408	0.4446	32327	TRUE	reported	5	122734005	0.0016	3.3e-16	794825	TRUE	reported	zqVg3B	1	TRUE
bmi	bmi_mat_marg	maternal	unadjusted	bmi	rs13191362	A	G	A	G	0.0236	0.0655	0.8802	0.8647	FALSE	FALSE	FALSE	zXZHe5	6	163033350	0.0591	0.2676	32327	TRUE	reported	6	163033350	0.0025	5.9e-21	792699	TRUE	reported	zqVg3B	1	TRUE
bmi	bmi_mat_marg	maternal	unadjusted	bmi	rs1320903	A	G	A	G	0.0216	-0.02	0.3174	0.3094	FALSE	FALSE	FALSE	zXZHe5	3	131758077	0.0436	0.6468	32327	TRUE	reported	3	131758077	0.0018	9.2e-32	691519	TRUE	reported	zqVg3B	1	TRUE
bmi	bmi_mat_marg	maternal	unadjusted	bmi	rs13250058	T	G	T	G	0.0112	0.0029	0.6771	0.6886	FALSE	FALSE	FALSE	zXZHe5	8	112270826	0.0434	0.9461	32327	TRUE	reported	8	112270826	0.0018	2.9e-10	787870	TRUE	reported	zqVg3B	1	TRUE
bmi	bmi_mat_marg	maternal	unadjusted	bmi	rs13263601	A	C	A	C	-0.0154	-0.0863	0.6522	0.659	FALSE	FALSE	FALSE	zXZHe5	8	14095900	0.0423	0.04146	32327	TRUE	reported	8	14095900	0.0018	2.2e-17	686196	TRUE	reported	zqVg3B	1	TRUE
bmi	bmi_mat_marg	maternal	unadjusted	bmi	rs1327259	A	G	A	G	0.0155	0.0227	0.6128	0.6249	FALSE	FALSE	FALSE	zXZHe5	6	51177811	0.0419	0.5878	32327	TRUE	reported	6	51177811	0.0018	1.7e-18	685922	TRUE	reported	zqVg3B	1	TRUE
bmi	bmi_mat_marg	maternal	unadjusted	bmi	rs13287131	T	C	T	C	-0.0123	-0.0301	0.7509	0.7406	FALSE	FALSE	FALSE	zXZHe5	9	92119579	0.046	0.5139	32327	TRUE	reported	9	92119579	0.002	6.8e-10	683808	TRUE	reported	zqVg3B	1	TRUE
bmi	bmi_mat_marg	maternal	unadjusted	bmi	rs13288178	A	G	A	G	0.014	0.052	0.6406	0.6351	FALSE	FALSE	FALSE	zXZHe5	9	37107799	0.0418	0.2138	32327	TRUE	reported	9	37107799	0.0018	2.7e-15	691842	TRUE	reported	zqVg3B	1	TRUE
bmi	bmi_mat_marg	maternal	unadjusted	bmi	rs1330052	C	G	C	G	-0.0132	-0.0232	0.6496	0.653	FALSE	TRUE	FALSE	zXZHe5	13	86536006	0.0422	0.5821	32327	TRUE	reported	13	86536006	0.0018	1.5e-13	691613	TRUE	reported	zqVg3B	1	TRUE
bmi	bmi_mat_marg	maternal	unadjusted	bmi	rs13329567	T	C	T	C	-0.0293	-0.0876	0.2308	0.2157	FALSE	FALSE	FALSE	zXZHe5	15	68104367	0.0489	0.07302	32327	TRUE	reported	15	68104367	0.002	1e-50	793953	TRUE	reported	zqVg3B	1	TRUE
bmi	bmi_mat_marg	maternal	unadjusted	bmi	rs1365466	T	C	T	C	-0.0137	-0.0287	0.7406	0.7408	FALSE	FALSE	FALSE	zXZHe5	18	36182440	0.0461	0.534	32327	TRUE	reported	18	36182440	0.0019	3.3e-13	791868	TRUE	reported	zqVg3B	1	TRUE
bmi	bmi_mat_marg	maternal	unadjusted	bmi	rs1371108	A	C	A	C	0.0119	-0.0351	0.3247	0.3423	FALSE	FALSE	FALSE	zXZHe5	2	81816251	0.0429	0.4132	32327	TRUE	reported	2	81816251	0.0018	9e-11	684620	TRUE	reported	zqVg3B	1	TRUE
bmi	bmi_mat_marg	maternal	unadjusted	bmi	rs1372177	C	G	C	G	-0.0098	0.0396	0.5194	0.4942	FALSE	TRUE	TRUE	zXZHe5	13	79571869	0.0404	0.3267	32327	TRUE	reported	13	79571869	0.0017	1.4e-08	685356	TRUE	reported	zqVg3B	1	TRUE
bmi	bmi_mat_marg	maternal	unadjusted	bmi	rs138289	A	T	A	T	0.0103	-0.0155	0.5171	0.5301	FALSE	TRUE	TRUE	zXZHe5	22	32182708	0.0404	0.7021	32327	TRUE	reported	22	32182708	0.0017	3.3e-09	687258	TRUE	reported	zqVg3B	1	TRUE
bmi	bmi_mat_marg	maternal	unadjusted	bmi	rs1399471	C	G	C	G	-0.0131	-0.0004	0.2608	0.2817	FALSE	TRUE	FALSE	zXZHe5	12	19312221	0.0446	0.9935	32327	TRUE	reported	12	19312221	0.002	2.7e-11	689884	TRUE	reported	zqVg3B	1	TRUE
bmi	bmi_mat_marg	maternal	unadjusted	bmi	rs1409818	T	C	T	C	0.0201	-0.0719	0.1156	0.0986	FALSE	FALSE	FALSE	zXZHe5	20	21381121	0.0677	0.2881	32327	TRUE	reported	20	21381121	0.0029	2.5e-12	690984	TRUE	reported	zqVg3B	1	TRUE
bmi	bmi_mat_marg	maternal	unadjusted	bmi	rs1412235	C	G	C	G	0.0246	-0.0071	0.3175	0.3069	FALSE	TRUE	FALSE	zXZHe5	9	28410996	0.0436	0.8714	32327	TRUE	reported	9	28410996	0.0017	6e-45	790147	TRUE	reported	zqVg3B	1	TRUE
bmi	bmi_mat_marg	maternal	unadjusted	bmi	rs1421334	A	C	A	C	0.0125	-0.038	0.4569	0.4465	FALSE	FALSE	FALSE	zXZHe5	8	30865733	0.0402	0.3446	32327	TRUE	reported	8	30865733	0.0018	1e-12	680665	TRUE	reported	zqVg3B	1	TRUE
bmi	bmi_mat_marg	maternal	unadjusted	bmi	rs1436344	C	G	C	G	0.0141	0.0457	0.5922	0.57	FALSE	TRUE	TRUE	zXZHe5	3	104606144	0.0405	0.2591	32327	TRUE	reported	3	104606144	0.0017	4.1e-16	692017	TRUE	reported	zqVg3B	1	TRUE
bmi	bmi_mat_marg	maternal	unadjusted	bmi	rs1445652	A	G	A	G	0.0123	-0.0005	0.1855	0.2028	FALSE	FALSE	FALSE	zXZHe5	2	155668460	0.0503	0.992	32327	TRUE	reported	2	155668460	0.0022	4.3e-08	682166	TRUE	reported	zqVg3B	1	TRUE
bmi	bmi_mat_marg	maternal	unadjusted	bmi	rs1452075	T	C	T	C	0.0141	0.0502	0.7277	0.7247	FALSE	FALSE	FALSE	zXZHe5	3	62481063	0.045	0.2647	32327	TRUE	reported	3	62481063	0.0018	1.3e-14	783729	TRUE	reported	zqVg3B	1	TRUE
bmi	bmi_mat_marg	maternal	unadjusted	bmi	rs1465900	A	C	A	C	0.0125	0.064	0.7812	0.7778	FALSE	FALSE	FALSE	zXZHe5	11	76473138	0.0484	0.1856	32327	TRUE	reported	11	76473138	0.002	4.8e-10	779748	TRUE	reported	zqVg3B	1	TRUE
bmi	bmi_mat_marg	maternal	unadjusted	bmi	rs1477887	A	G	A	G	-0.0138	-0.0274	0.4567	0.473	FALSE	FALSE	FALSE	zXZHe5	4	18514827	0.04	0.4936	32327	TRUE	reported	4	18514827	0.0017	2e-15	679023	TRUE	reported	zqVg3B	1	TRUE
bmi	bmi_mat_marg	maternal	unadjusted	bmi	rs1492767	T	C	T	C	0.0094	0.0189	0.4957	0.5182	FALSE	FALSE	FALSE	zXZHe5	4	55221467	0.0402	0.639	32327	TRUE	reported	4	55221467	0.0016	1e-08	794161	TRUE	reported	zqVg3B	1	TRUE
bmi	bmi_mat_marg	maternal	unadjusted	bmi	rs1503526	T	C	T	C	-0.014	-0.0223	0.5162	0.5004	FALSE	FALSE	FALSE	zXZHe5	5	63020706	0.04	0.5771	32327	TRUE	reported	5	63020706	0.0017	5.5e-17	747347	TRUE	reported	zqVg3B	1	TRUE
bmi	bmi_mat_marg	maternal	unadjusted	bmi	rs1521527	C	G	C	G	-0.0121	-0.0669	0.5324	0.5456	FALSE	TRUE	TRUE	zXZHe5	2	165427825	0.0401	0.09585	32327	TRUE	reported	2	165427825	0.0017	3.1e-12	678175	TRUE	reported	zqVg3B	1	TRUE
bmi	bmi_mat_marg	maternal	unadjusted	bmi	rs1522569	T	G	T	G	0.0164	-0.0087	0.8181	0.8433	FALSE	FALSE	FALSE	zXZHe5	4	171632637	0.0556	0.8759	32327	TRUE	reported	4	171632637	0.0022	2.9e-13	689573	TRUE	reported	zqVg3B	1	TRUE
bmi	bmi_mat_marg	maternal	unadjusted	bmi	rs1528435	T	C	T	C	0.0164	0.105	0.6331	0.638	FALSE	FALSE	FALSE	zXZHe5	2	181550962	0.0421	0.01271	32327	TRUE	reported	2	181550962	0.0017	9.1e-23	794198	TRUE	reported	zqVg3B	1	TRUE
bmi	bmi_mat_marg	maternal	unadjusted	bmi	rs156201	C	G	C	G	0.0123	-0.0158	0.7606	0.7301	FALSE	TRUE	FALSE	zXZHe5	6	104847441	0.0451	0.7263	32327	TRUE	reported	6	104847441	0.002	5.8e-10	691835	TRUE	reported	zqVg3B	1	TRUE
bmi	bmi_mat_marg	maternal	unadjusted	bmi	rs1579557	T	C	T	C	0.0213	0.0436	0.2998	0.2967	FALSE	FALSE	FALSE	zXZHe5	6	40371918	0.0438	0.3205	32327	TRUE	reported	6	40371918	0.0019	1.1e-29	692405	TRUE	reported	zqVg3B	1	TRUE
bmi	bmi_mat_marg	maternal	unadjusted	bmi	rs1583123	A	C	A	C	0.0108	-0.0206	0.6224	0.6281	FALSE	FALSE	FALSE	zXZHe5	18	58206046	0.0417	0.6207	32327	TRUE	reported	18	58206046	0.0018	1.3e-09	689615	TRUE	reported	zqVg3B	1	TRUE
bmi	bmi_mat_marg	maternal	unadjusted	bmi	rs1624134	C	G	C	G	0.0101	-0.0335	0.4068	0.4118	FALSE	TRUE	FALSE	zXZHe5	10	34834482	0.0409	0.4126	32327	TRUE	reported	10	34834482	0.0018	1.1e-08	690572	TRUE	reported	zqVg3B	1	TRUE
bmi	bmi_mat_marg	maternal	unadjusted	bmi	rs1656377	T	C	T	C	-0.0099	-0.0458	0.4115	0.4293	FALSE	FALSE	FALSE	zXZHe5	3	158285280	0.0407	0.26	32327	TRUE	reported	3	158285280	0.0017	1.6e-08	691955	TRUE	reported	zqVg3B	1	TRUE
bmi	bmi_mat_marg	maternal	unadjusted	bmi	rs16822990	A	G	A	G	0.0187	-0.0711	0.9199	0.9127	FALSE	FALSE	FALSE	zXZHe5	3	114319407	0.0711	0.3172	32327	TRUE	reported	3	114319407	0.0032	3.8e-09	681891	TRUE	reported	zqVg3B	1	TRUE
bmi	bmi_mat_marg	maternal	unadjusted	bmi	rs16849710	A	G	A	G	0.0116	-0.0141	0.485	0.4544	FALSE	FALSE	FALSE	zXZHe5	1	202106797	0.0402	0.7247	32327	TRUE	reported	1	202106797	0.0018	6e-11	666229	TRUE	reported	zqVg3B	1	TRUE
bmi	bmi_mat_marg	maternal	unadjusted	bmi	rs16851483	T	G	T	G	0.0369	0.1369	0.06928	0.0612	FALSE	FALSE	FALSE	zXZHe5	3	141275436	0.0848	0.1064	32327	TRUE	reported	3	141275436	0.0035	3.2e-26	692316	TRUE	reported	zqVg3B	1	TRUE
bmi	bmi_mat_marg	maternal	unadjusted	bmi	rs16871902	A	G	A	G	0.0125	0.0824	0.4877	0.4836	FALSE	FALSE	FALSE	zXZHe5	5	3488462	0.0404	0.04122	32327	TRUE	reported	5	3488462	0.0017	4.6e-13	690830	TRUE	reported	zqVg3B	1	TRUE
bmi	bmi_mat_marg	maternal	unadjusted	bmi	rs16889835	T	C	T	C	-0.0145	-0.0363	0.1429	0.1381	FALSE	FALSE	FALSE	zXZHe5	6	24947772	0.0586	0.5352	32327	TRUE	reported	6	24947772	0.0025	4.3e-09	681849	TRUE	reported	zqVg3B	1	TRUE
bmi	bmi_mat_marg	maternal	unadjusted	bmi	rs16903285	T	C	T	C	-0.0331	-0.0752	0.8593	0.8887	FALSE	FALSE	FALSE	zXZHe5	5	87978252	0.064	0.2399	32327	TRUE	reported	5	87978252	0.0026	7.6e-38	687944	TRUE	reported	zqVg3B	1	TRUE
bmi	bmi_mat_marg	maternal	unadjusted	bmi	rs16953563	A	G	A	G	-0.0134	-0.0021	0.2516	0.2338	FALSE	FALSE	FALSE	zXZHe5	15	66686770	0.0476	0.9651	32327	TRUE	reported	15	66686770	0.002	1.5e-11	691761	TRUE	reported	zqVg3B	1	TRUE
bmi	bmi_mat_marg	maternal	unadjusted	bmi	rs17001561	A	G	A	G	0.0151	-0.0086	0.1573	0.1476	FALSE	FALSE	FALSE	zXZHe5	4	77096118	0.0568	0.8791	32327	TRUE	reported	4	77096118	0.0023	3.8e-11	794327	TRUE	reported	zqVg3B	1	TRUE
bmi	bmi_mat_marg	maternal	unadjusted	bmi	rs17014375	T	G	T	G	-0.0172	-0.0006	0.8652	0.8791	FALSE	FALSE	FALSE	zXZHe5	1	209543560	0.0616	0.9926	32327	TRUE	reported	1	209543560	0.0025	1.1e-11	690856	TRUE	reported	zqVg3B	1	TRUE
bmi	bmi_mat_marg	maternal	unadjusted	bmi	rs17056301	T	C	T	C	-0.0118	-0.0049	0.7364	0.7472	FALSE	FALSE	FALSE	zXZHe5	5	158271680	0.0465	0.9162	32327	TRUE	reported	5	158271680	0.002	2.4e-09	688085	TRUE	reported	zqVg3B	1	TRUE
bmi	bmi_mat_marg	maternal	unadjusted	bmi	rs17066856	T	C	T	C	0.0385	0.1572	0.90429	0.8904	FALSE	FALSE	FALSE	zXZHe5	18	58049656	0.0653	0.01606	32327	TRUE	reported	18	58049656	0.0028	1.5e-42	791783	TRUE	reported	zqVg3B	1	TRUE
bmi	bmi_mat_marg	maternal	unadjusted	bmi	rs17113297	T	C	T	C	0.0166	0.0248	0.2082	0.1975	FALSE	FALSE	FALSE	zXZHe5	10	102395982	0.0515	0.6296	32327	TRUE	reported	10	102395982	0.0021	2.1e-15	686357	TRUE	reported	zqVg3B	1	TRUE
bmi	bmi_mat_marg	maternal	unadjusted	bmi	rs17119937	T	C	T	C	-0.0212	-0.0195	0.93095	0.9368	FALSE	FALSE	FALSE	zXZHe5	8	14502274	0.0841	0.8165	32327	TRUE	reported	8	14502274	0.0036	5.6e-09	668272	TRUE	reported	zqVg3B	1	TRUE
bmi	bmi_mat_marg	maternal	unadjusted	bmi	rs17203016	A	G	A	G	-0.015	-0.0322	0.804	0.7899	FALSE	FALSE	FALSE	zXZHe5	2	208255518	0.0488	0.5094	32327	TRUE	reported	2	208255518	0.002	2.1e-13	786272	TRUE	reported	zqVg3B	1	TRUE
bmi	bmi_mat_marg	maternal	unadjusted	bmi	rs17238110	A	G	A	G	0.0353	0.0921	0.8366	0.9776	FALSE	FALSE	FALSE	zXZHe5	15	62150364	0.1359	0.4979	32327	TRUE	reported	15	62150364	0.005	2e-12	775505	TRUE	reported	zqVg3B	1	TRUE
bmi	bmi_mat_marg	maternal	unadjusted	bmi	rs17311369	T	C	T	C	-0.0104	-0.0121	0.3278	0.3115	FALSE	FALSE	FALSE	zXZHe5	15	47709199	0.0433	0.7802	32327	TRUE	reported	15	47709199	0.0019	3.1e-08	673102	TRUE	reported	zqVg3B	1	TRUE
bmi	bmi_mat_marg	maternal	unadjusted	bmi	rs17327461	T	C	T	C	0.0125	0.0393	0.4498	0.4461	FALSE	FALSE	FALSE	zXZHe5	2	35512183	0.0404	0.3312	32327	TRUE	reported	2	35512183	0.0016	1.5e-14	792231	TRUE	reported	zqVg3B	1	TRUE
bmi	bmi_mat_marg	maternal	unadjusted	bmi	rs17405819	T	C	T	C	0.0215	0.0039	0.699	0.7	FALSE	FALSE	FALSE	zXZHe5	8	76806584	0.0439	0.93	32327	TRUE	reported	8	76806584	0.0018	4.3e-33	795493	TRUE	reported	zqVg3B	1	TRUE
bmi	bmi_mat_marg	maternal	unadjusted	bmi	rs17424296	A	G	A	G	-0.0108	0.0089	0.3659	0.3786	FALSE	FALSE	FALSE	zXZHe5	5	60838903	0.0417	0.8312	32327	TRUE	reported	5	60838903	0.0018	2.4e-09	684366	TRUE	reported	zqVg3B	1	TRUE
bmi	bmi_mat_marg	maternal	unadjusted	bmi	rs17425707	T	C	T	C	-0.0167	-0.0512	0.8997	0.9029	FALSE	FALSE	FALSE	zXZHe5	1	57874879	0.0687	0.4565	32327	TRUE	reported	1	57874879	0.0028	4.4e-09	688867	TRUE	reported	zqVg3B	1	TRUE
bmi	bmi_mat_marg	maternal	unadjusted	bmi	rs17446257	A	G	A	G	0.0153	0.0081	0.1292	0.1288	FALSE	FALSE	FALSE	zXZHe5	13	40749213	0.0611	0.8946	32327	TRUE	reported	13	40749213	0.0026	2.9e-09	690630	TRUE	reported	zqVg3B	1	TRUE
bmi	bmi_mat_marg	maternal	unadjusted	bmi	rs17499593	C	G	C	G	-0.0125	0.0167	0.8103	0.8076	FALSE	TRUE	FALSE	zXZHe5	2	172649755	0.0511	0.7438	32327	TRUE	reported	2	172649755	0.0022	1.1e-08	691663	TRUE	reported	zqVg3B	1	TRUE
bmi	bmi_mat_marg	maternal	unadjusted	bmi	rs17513613	T	C	T	C	-0.0186	-0.0284	0.6764	0.6789	FALSE	FALSE	FALSE	zXZHe5	19	30286822	0.043	0.5089	32327	TRUE	reported	19	30286822	0.0018	3.6e-26	789575	TRUE	reported	zqVg3B	1	TRUE
bmi	bmi_mat_marg	maternal	unadjusted	bmi	rs175165	T	G	T	G	0.0103	0.0256	0.6059	0.5933	FALSE	FALSE	FALSE	zXZHe5	22	20116015	0.0408	0.5299	32327	TRUE	reported	22	20116015	0.0018	5.2e-09	690545	TRUE	reported	zqVg3B	1	TRUE
bmi	bmi_mat_marg	maternal	unadjusted	bmi	rs17535082	T	C	T	C	-0.0171	0.0769	0.0939	0.0889	FALSE	FALSE	FALSE	zXZHe5	14	35667554	0.0708	0.2775	32327	TRUE	reported	14	35667554	0.003	7.8e-09	690550	TRUE	reported	zqVg3B	1	TRUE
bmi	bmi_mat_marg	maternal	unadjusted	bmi	rs17551974	A	C	A	C	-0.0141	-0.0649	0.1782	0.2053	FALSE	FALSE	FALSE	zXZHe5	2	142293146	0.0496	0.1907	32327	TRUE	reported	2	142293146	0.0022	1.9e-10	691115	TRUE	reported	zqVg3B	1	TRUE
bmi	bmi_mat_marg	maternal	unadjusted	bmi	rs1759975	A	G	A	G	0.0096	0.0551	0.6062	0.6104	FALSE	FALSE	FALSE	zXZHe5	13	78385158	0.0411	0.1797	32327	TRUE	reported	13	78385158	0.0017	1.9e-08	748415	TRUE	reported	zqVg3B	1	TRUE
bmi	bmi_mat_marg	maternal	unadjusted	bmi	rs17710386	T	C	T	C	-0.0126	-0.0049	0.6681	0.6712	FALSE	FALSE	FALSE	zXZHe5	18	63461201	0.0433	0.9095	32327	TRUE	reported	18	63461201	0.0018	1e-12	783810	TRUE	reported	zqVg3B	1	TRUE
bmi	bmi_mat_marg	maternal	unadjusted	bmi	rs17724992	A	G	A	G	0.0183	0.105	0.7404	0.7476	FALSE	FALSE	FALSE	zXZHe5	19	18454825	0.0462	0.02304	32327	TRUE	reported	19	18454825	0.0019	1e-22	785851	TRUE	reported	zqVg3B	1	TRUE
bmi	bmi_mat_marg	maternal	unadjusted	bmi	rs17767510	C	G	C	G	0.0129	0.0715	0.1697	0.1866	FALSE	TRUE	FALSE	zXZHe5	4	68156598	0.0523	0.1713	32327	TRUE	reported	4	68156598	0.0023	1.9e-08	683125	TRUE	reported	zqVg3B	1	TRUE
bmi	bmi_mat_marg	maternal	unadjusted	bmi	rs17806379	T	C	T	C	-0.0258	-0.0306	0.1789	0.1899	FALSE	FALSE	FALSE	zXZHe5	20	51107290	0.0513	0.5505	32327	TRUE	reported	20	51107290	0.0022	1.5e-30	690043	TRUE	reported	zqVg3B	1	TRUE
bmi	bmi_mat_marg	maternal	unadjusted	bmi	rs1784460	A	T	A	T	0.0132	0.02	0.4035	0.396	FALSE	TRUE	FALSE	zXZHe5	11	118938371	0.0412	0.6269	32327	TRUE	reported	11	118938371	0.0018	9e-14	680042	TRUE	reported	zqVg3B	1	TRUE
bmi	bmi_mat_marg	maternal	unadjusted	bmi	rs1804528	A	G	A	G	0.0109	-0.0225	0.3507	0.3839	FALSE	FALSE	FALSE	zXZHe5	4	146056320	0.0411	0.5838	32327	TRUE	reported	4	146056320	0.002	3e-08	518856	TRUE	reported	zqVg3B	1	TRUE
bmi	bmi_mat_marg	maternal	unadjusted	bmi	rs1814170	A	T	A	T	0.0203	0.0059	0.8946	0.8967	FALSE	TRUE	FALSE	zXZHe5	7	138794149	0.0663	0.9289	32327	TRUE	reported	7	138794149	0.0029	2.1e-12	686628	TRUE	reported	zqVg3B	1	TRUE
bmi	bmi_mat_marg	maternal	unadjusted	bmi	rs1830074	T	C	T	C	-0.0115	0.0308	0.712	0.7132	FALSE	FALSE	FALSE	zXZHe5	7	6718674	0.0447	0.4908	32327	TRUE	reported	7	6718674	0.0019	1.4e-09	689911	TRUE	reported	zqVg3B	1	TRUE
bmi	bmi_mat_marg	maternal	unadjusted	bmi	rs1863652	A	G	A	G	-0.0115	0.034	0.3449	0.3567	FALSE	FALSE	FALSE	zXZHe5	4	95991417	0.0417	0.4147	32327	TRUE	reported	4	95991417	0.0018	1.4e-10	692539	TRUE	reported	zqVg3B	1	TRUE
bmi	bmi_mat_marg	maternal	unadjusted	bmi	rs1884389	T	C	T	C	-0.0103	0.0302	0.4289	0.4476	FALSE	FALSE	FALSE	zXZHe5	20	1410582	0.0406	0.4573	32327	TRUE	reported	20	1410582	0.0017	4e-09	683669	TRUE	reported	zqVg3B	1	TRUE
bmi	bmi_mat_marg	maternal	unadjusted	bmi	rs1884897	A	G	A	G	-0.0194	-0.034	0.3692	0.3529	FALSE	FALSE	FALSE	zXZHe5	20	6612832	0.042	0.4186	32327	TRUE	reported	20	6612832	0.0017	1.3e-30	789534	TRUE	reported	zqVg3B	1	TRUE
bmi	bmi_mat_marg	maternal	unadjusted	bmi	rs1885728	A	G	A	G	0.0108	0.0277	0.6787	0.7007	FALSE	FALSE	FALSE	zXZHe5	6	5977833	0.0439	0.5288	32327	TRUE	reported	6	5977833	0.0019	1e-08	682316	TRUE	reported	zqVg3B	1	TRUE
bmi	bmi_mat_marg	maternal	unadjusted	bmi	rs1891216	T	G	T	G	-0.0107	0.0449	0.6241	0.6069	FALSE	FALSE	FALSE	zXZHe5	1	7728391	0.0416	0.2803	32327	TRUE	reported	1	7728391	0.0018	2.4e-09	685079	TRUE	reported	zqVg3B	1	TRUE
bmi	bmi_mat_marg	maternal	unadjusted	bmi	rs1896767	A	G	A	G	-0.0109	0.0006	0.5376	0.5611	FALSE	FALSE	FALSE	zXZHe5	16	62838304	0.0404	0.9873	32327	TRUE	reported	16	62838304	0.0017	2.4e-10	686262	TRUE	reported	zqVg3B	1	TRUE
bmi	bmi_mat_marg	maternal	unadjusted	bmi	rs189843	C	G	C	G	-0.0098	-0.0219	0.5557	0.5601	FALSE	TRUE	TRUE	zXZHe5	5	164600151	0.0406	0.5891	32327	TRUE	reported	5	164600151	0.0017	1.7e-08	685314	TRUE	reported	zqVg3B	1	TRUE
bmi	bmi_mat_marg	maternal	unadjusted	bmi	rs1927790	T	C	T	C	-0.0148	0.0234	0.5891	0.5948	FALSE	FALSE	FALSE	zXZHe5	13	96922191	0.041	0.5682	32327	TRUE	reported	13	96922191	0.0016	1.8e-19	794326	TRUE	reported	zqVg3B	1	TRUE
bmi	bmi_mat_marg	maternal	unadjusted	bmi	rs1928295	T	C	T	C	0.0141	0.0538	0.5539	0.5753	FALSE	FALSE	FALSE	zXZHe5	9	120378483	0.0405	0.1841	32327	TRUE	reported	9	120378483	0.0016	5.4e-18	793649	TRUE	reported	zqVg3B	1	TRUE
bmi	bmi_mat_marg	maternal	unadjusted	bmi	rs1937433	C	G	C	G	-0.0124	0.0041	0.4642	0.4623	FALSE	TRUE	TRUE	zXZHe5	1	66444183	0.0402	0.9186	32327	TRUE	reported	1	66444183	0.0017	8.5e-13	682765	TRUE	reported	zqVg3B	1	TRUE
bmi	bmi_mat_marg	maternal	unadjusted	bmi	rs1937684	A	T	A	T	0.0112	0.0053	0.6592	0.6569	FALSE	TRUE	FALSE	zXZHe5	10	53680085	0.0427	0.9004	32327	TRUE	reported	10	53680085	0.0018	8.7e-10	690063	TRUE	reported	zqVg3B	1	TRUE
bmi	bmi_mat_marg	maternal	unadjusted	bmi	rs1948080	T	G	T	G	0.0137	0.0762	0.6251	0.6255	FALSE	FALSE	FALSE	zXZHe5	9	11852043	0.0415	0.06652	32327	TRUE	reported	9	11852043	0.0018	1.1e-14	690633	TRUE	reported	zqVg3B	1	TRUE
bmi	bmi_mat_marg	maternal	unadjusted	bmi	rs1951455	T	C	T	C	-0.0145	-0.0453	0.2747	0.3065	FALSE	FALSE	FALSE	zXZHe5	14	91512339	0.0435	0.2976	32327	TRUE	reported	14	91512339	0.0019	4.5e-14	690040	TRUE	reported	zqVg3B	1	TRUE
bmi	bmi_mat_marg	maternal	unadjusted	bmi	rs1982441	T	G	T	G	0.0175	-0.0166	0.1381	0.1464	FALSE	FALSE	FALSE	zXZHe5	8	28021769	0.0566	0.7695	32327	TRUE	reported	8	28021769	0.0026	7e-12	687705	TRUE	reported	zqVg3B	1	TRUE
bmi	bmi_mat_marg	maternal	unadjusted	bmi	rs1993709	A	G	A	G	-0.0331	-0.0664	0.1823	0.2008	FALSE	FALSE	FALSE	zXZHe5	1	72838529	0.05	0.1841	32327	TRUE	reported	1	72838529	0.0021	1.9e-57	786001	TRUE	reported	zqVg3B	1	TRUE
bmi	bmi_mat_marg	maternal	unadjusted	bmi	rs1999494	A	G	A	G	0.0106	-0.0737	0.336	0.3111	FALSE	FALSE	FALSE	zXZHe5	13	81000505	0.0437	0.09153	32327	TRUE	reported	13	81000505	0.0019	1.7e-08	642433	TRUE	reported	zqVg3B	1	TRUE
bmi	bmi_mat_marg	maternal	unadjusted	bmi	rs2007231	T	C	T	C	-0.0104	-0.0177	0.6387	0.6109	FALSE	FALSE	FALSE	zXZHe5	1	115266306	0.0409	0.6643	32327	TRUE	reported	1	115266306	0.0018	5.2e-09	691969	TRUE	reported	zqVg3B	1	TRUE
bmi	bmi_mat_marg	maternal	unadjusted	bmi	rs200810	T	C	T	C	0.0136	0.0568	0.6284	0.6303	FALSE	FALSE	FALSE	zXZHe5	6	97922184	0.0418	0.1749	32327	TRUE	reported	6	97922184	0.0017	5.5e-16	793699	TRUE	reported	zqVg3B	1	TRUE
bmi	bmi_mat_marg	maternal	unadjusted	bmi	rs2010281	A	G	A	G	-0.0161	-0.0252	0.3552	0.3635	FALSE	FALSE	FALSE	zXZHe5	14	103862322	0.0416	0.5443	32327	TRUE	reported	14	103862322	0.0017	6.7e-21	794009	TRUE	reported	zqVg3B	1	TRUE
bmi	bmi_mat_marg	maternal	unadjusted	bmi	rs2047648	A	T	A	T	-0.0118	0.0121	0.737	0.7731	FALSE	TRUE	FALSE	zXZHe5	3	157033438	0.0482	0.8025	32327	TRUE	reported	3	157033438	0.002	2.4e-09	690946	TRUE	reported	zqVg3B	1	TRUE
bmi	bmi_mat_marg	maternal	unadjusted	bmi	rs2051559	T	C	T	C	-0.0176	-0.0791	0.8692	0.8577	FALSE	FALSE	FALSE	zXZHe5	4	3298800	0.0579	0.1722	32327	TRUE	reported	4	3298800	0.0026	5e-12	689307	TRUE	reported	zqVg3B	1	TRUE
bmi	bmi_mat_marg	maternal	unadjusted	bmi	rs2065418	T	G	T	G	0.0166	0.0808	0.6377	0.6484	FALSE	FALSE	FALSE	zXZHe5	11	30422068	0.0419	0.05345	32327	TRUE	reported	11	30422068	0.0018	3.6e-20	691707	TRUE	reported	zqVg3B	1	TRUE
bmi	bmi_mat_marg	maternal	unadjusted	bmi	rs208015	T	C	T	C	0.0356	0.07	0.0784	0.0708	FALSE	FALSE	FALSE	zXZHe5	17	46252346	0.0786	0.3729	32327	TRUE	reported	17	46252346	0.0034	1.4e-25	691575	TRUE	reported	zqVg3B	1	TRUE
bmi	bmi_mat_marg	maternal	unadjusted	bmi	rs2124499	C	G	C	G	-0.0123	-0.0071	0.3718	0.3878	FALSE	TRUE	FALSE	zXZHe5	3	123093541	0.0413	0.8642	32327	TRUE	reported	3	123093541	0.0017	3.4e-13	785955	TRUE	reported	zqVg3B	1	TRUE
bmi	bmi_mat_marg	maternal	unadjusted	bmi	rs2143253	A	G	A	G	-0.0188	0.0927	0.1189	0.1157	FALSE	FALSE	FALSE	zXZHe5	20	41987392	0.0629	0.1408	32327	TRUE	reported	20	41987392	0.0026	1.1e-12	684760	TRUE	reported	zqVg3B	1	TRUE
bmi	bmi_mat_marg	maternal	unadjusted	bmi	rs215634	A	G	A	G	0.0152	0.0921	0.3788	0.3617	FALSE	FALSE	FALSE	zXZHe5	7	32369148	0.0419	0.02803	32327	TRUE	reported	7	32369148	0.0018	2.6e-17	681296	TRUE	reported	zqVg3B	1	TRUE
bmi	bmi_mat_marg	maternal	unadjusted	bmi	rs2162524	T	C	T	C	-0.0155	-0.0578	0.6679	0.674	FALSE	FALSE	FALSE	zXZHe5	2	230817437	0.0427	0.1756	32327	TRUE	reported	2	230817437	0.0018	4.1e-17	691302	TRUE	reported	zqVg3B	1	TRUE
bmi	bmi_mat_marg	maternal	unadjusted	bmi	rs2163188	C	G	C	G	0.0131	0.044	0.474	0.4705	FALSE	TRUE	TRUE	zXZHe5	10	65314711	0.0403	0.2748	32327	TRUE	reported	10	65314711	0.0017	2e-14	686502	TRUE	reported	zqVg3B	1	TRUE
bmi	bmi_mat_marg	maternal	unadjusted	bmi	rs2169642	A	C	A	C	-0.0122	-0.0534	0.6313	0.6161	FALSE	FALSE	FALSE	zXZHe5	3	82737773	0.0417	0.2	32327	TRUE	reported	3	82737773	0.0018	2.9e-11	676860	TRUE	reported	zqVg3B	1	TRUE
bmi	bmi_mat_marg	maternal	unadjusted	bmi	rs2174307	C	G	C	G	0.0121	0.0197	0.4067	0.4404	FALSE	TRUE	TRUE	zXZHe5	9	73791849	0.0404	0.6254	32327	TRUE	reported	9	73791849	0.0017	4.9e-12	686559	TRUE	reported	zqVg3B	1	TRUE
bmi	bmi_mat_marg	maternal	unadjusted	bmi	rs217671	A	G	A	G	-0.0144	0.0106	0.7281	0.7517	FALSE	FALSE	FALSE	zXZHe5	14	62360464	0.0467	0.821	32327	TRUE	reported	14	62360464	0.0019	1.3e-13	691456	TRUE	reported	zqVg3B	1	TRUE
bmi	bmi_mat_marg	maternal	unadjusted	bmi	rs2192158	A	G	A	G	0.0129	-0.0172	0.4601	0.4416	FALSE	FALSE	FALSE	zXZHe5	4	55505360	0.0405	0.6703	32327	TRUE	reported	4	55505360	0.0017	8.3e-14	690727	TRUE	reported	zqVg3B	1	TRUE
bmi	bmi_mat_marg	maternal	unadjusted	bmi	rs2196618	A	G	A	G	-0.0147	0.0293	0.2754	0.2567	FALSE	FALSE	FALSE	zXZHe5	8	85089437	0.0464	0.5272	32327	TRUE	reported	8	85089437	0.002	1.3e-13	688851	TRUE	reported	zqVg3B	1	TRUE
bmi	bmi_mat_marg	maternal	unadjusted	bmi	rs2228213	A	G	A	G	-0.0139	-0.0616	0.3481	0.3368	FALSE	FALSE	FALSE	zXZHe5	6	12124855	0.0424	0.1464	32327	TRUE	reported	6	12124855	0.0017	4.6e-16	795595	TRUE	reported	zqVg3B	1	TRUE
bmi	bmi_mat_marg	maternal	unadjusted	bmi	rs2228552	T	G	T	G	0.0127	-0.007	0.6445	0.6639	FALSE	FALSE	FALSE	zXZHe5	1	32165495	0.0427	0.8697	32327	TRUE	reported	1	32165495	0.0019	3.1e-11	560094	TRUE	reported	zqVg3B	1	TRUE
bmi	bmi_mat_marg	maternal	unadjusted	bmi	rs2235564	T	C	T	C	0.0131	0.044	0.3466	0.34	FALSE	FALSE	FALSE	zXZHe5	1	6713114	0.0423	0.2989	32327	TRUE	reported	1	6713114	0.0018	3.7e-13	691544	TRUE	reported	zqVg3B	1	TRUE
bmi	bmi_mat_marg	maternal	unadjusted	bmi	rs2237403	T	C	T	C	-0.0121	-0.0865	0.3422	0.3613	FALSE	FALSE	FALSE	zXZHe5	7	39448936	0.042	0.03933	32327	TRUE	reported	7	39448936	0.0018	3.3e-11	692017	TRUE	reported	zqVg3B	1	TRUE
bmi	bmi_mat_marg	maternal	unadjusted	bmi	rs2242189	T	C	T	C	0.0135	-0.0019	0.6342	0.6379	FALSE	FALSE	FALSE	zXZHe5	4	38691024	0.0421	0.9642	32327	TRUE	reported	4	38691024	0.0018	8.3e-14	676050	TRUE	reported	zqVg3B	1	TRUE
bmi	bmi_mat_marg	maternal	unadjusted	bmi	rs2246012	T	C	T	C	-0.0158	-0.0571	0.8372	0.8184	FALSE	FALSE	FALSE	zXZHe5	6	131898208	0.0523	0.2745	32327	TRUE	reported	6	131898208	0.0022	3.1e-13	795598	TRUE	reported	zqVg3B	1	TRUE
bmi	bmi_mat_marg	maternal	unadjusted	bmi	rs2257791	A	G	A	G	-0.0142	-0.0226	0.7515	0.7542	FALSE	FALSE	FALSE	zXZHe5	10	118643670	0.047	0.6308	32327	TRUE	reported	10	118643670	0.002	1.8e-12	686831	TRUE	reported	zqVg3B	1	TRUE
bmi	bmi_mat_marg	maternal	unadjusted	bmi	rs2271189	A	G	A	G	-0.0144	-0.078	0.4051	0.4241	FALSE	FALSE	FALSE	zXZHe5	12	56494991	0.0405	0.05442	32327	TRUE	reported	12	56494991	0.0018	5e-16	675192	TRUE	reported	zqVg3B	1	TRUE
bmi	bmi_mat_marg	maternal	unadjusted	bmi	rs2281819	A	T	A	T	-0.016	-0.0027	0.2302	0.2343	FALSE	TRUE	FALSE	zXZHe5	6	33771673	0.0476	0.9547	32327	TRUE	reported	6	33771673	0.002	5.1e-15	687785	TRUE	reported	zqVg3B	1	TRUE
bmi	bmi_mat_marg	maternal	unadjusted	bmi	rs2283093	T	C	T	C	0.0127	-0.0082	0.2066	0.2259	FALSE	FALSE	FALSE	zXZHe5	7	126721231	0.0477	0.8643	32327	TRUE	reported	7	126721231	0.0021	3.1e-09	691773	TRUE	reported	zqVg3B	1	TRUE
bmi	bmi_mat_marg	maternal	unadjusted	bmi	rs2285178	T	C	T	C	-0.0112	-0.0261	0.6891	0.7027	FALSE	FALSE	FALSE	zXZHe5	22	38205989	0.0437	0.5507	32327	TRUE	reported	22	38205989	0.0019	9.4e-09	638268	TRUE	reported	zqVg3B	1	TRUE
bmi	bmi_mat_marg	maternal	unadjusted	bmi	rs2307111	T	C	T	C	0.0265	-0.0338	0.6038	0.6101	FALSE	FALSE	FALSE	zXZHe5	5	75003678	0.0414	0.414	32327	TRUE	reported	5	75003678	0.0016	1.6e-58	795430	TRUE	reported	zqVg3B	1	TRUE
bmi	bmi_mat_marg	maternal	unadjusted	bmi	rs2357760	A	G	A	G	0.0145	0.0232	0.6754	0.6754	FALSE	FALSE	FALSE	zXZHe5	6	120213880	0.0425	0.585	32327	TRUE	reported	6	120213880	0.0017	6.8e-17	791053	TRUE	reported	zqVg3B	1	TRUE
bmi	bmi_mat_marg	maternal	unadjusted	bmi	rs2365389	T	C	T	C	-0.0174	-0.0375	0.4143	0.4245	FALSE	FALSE	FALSE	zXZHe5	3	61236462	0.0405	0.3551	32327	TRUE	reported	3	61236462	0.0017	1.3e-25	783625	TRUE	reported	zqVg3B	1	TRUE
bmi	bmi_mat_marg	maternal	unadjusted	bmi	rs2367112	T	G	T	G	0.0119	0.0676	0.5081	0.5005	FALSE	FALSE	FALSE	zXZHe5	5	64168193	0.0403	0.09372	32327	TRUE	reported	5	64168193	0.0016	2.3e-13	794305	TRUE	reported	zqVg3B	1	TRUE
bmi	bmi_mat_marg	maternal	unadjusted	bmi	rs2423668	T	C	T	C	0.0105	0.1001	0.4495	0.4441	FALSE	FALSE	FALSE	zXZHe5	20	12430673	0.041	0.01475	32327	TRUE	reported	20	12430673	0.0019	2.8e-08	527352	TRUE	reported	zqVg3B	1	TRUE
bmi	bmi_mat_marg	maternal	unadjusted	bmi	rs2425840	A	C	A	C	-0.0119	-0.0464	0.5941	0.6001	FALSE	FALSE	FALSE	zXZHe5	20	44904838	0.041	0.2583	32327	TRUE	reported	20	44904838	0.0018	1.6e-11	681680	TRUE	reported	zqVg3B	1	TRUE
bmi	bmi_mat_marg	maternal	unadjusted	bmi	rs2429150	A	C	A	C	-0.0111	0.0397	0.5836	0.5676	FALSE	FALSE	FALSE	zXZHe5	12	2152655	0.0404	0.3252	32327	TRUE	reported	12	2152655	0.0018	2.7e-10	686276	TRUE	reported	zqVg3B	1	TRUE
bmi	bmi_mat_marg	maternal	unadjusted	bmi	rs2479958	A	G	A	G	0.0154	0.0128	0.4925	0.5041	FALSE	FALSE	FALSE	zXZHe5	13	111984244	0.041	0.7558	32327	TRUE	reported	13	111984244	0.0018	1.5e-17	664268	TRUE	reported	zqVg3B	1	TRUE
bmi	bmi_mat_marg	maternal	unadjusted	bmi	rs2481665	T	C	T	C	0.0161	0.0528	0.5592	0.5746	FALSE	FALSE	FALSE	zXZHe5	1	62594677	0.0405	0.1924	32327	TRUE	reported	1	62594677	0.0016	7.2e-23	795247	TRUE	reported	zqVg3B	1	TRUE
bmi	bmi_mat_marg	maternal	unadjusted	bmi	rs2543132	C	G	C	G	0.0146	0.0355	0.8134	0.8432	FALSE	TRUE	FALSE	zXZHe5	8	15536311	0.0553	0.521	32327	TRUE	reported	8	15536311	0.0022	5e-11	688326	TRUE	reported	zqVg3B	1	TRUE
bmi	bmi_mat_marg	maternal	unadjusted	bmi	rs2600226	T	C	T	C	-0.0116	0.0412	0.6697	0.657	FALSE	FALSE	FALSE	zXZHe5	3	12928762	0.0426	0.3335	32327	TRUE	reported	3	12928762	0.0019	3.7e-10	685285	TRUE	reported	zqVg3B	1	TRUE
bmi	bmi_mat_marg	maternal	unadjusted	bmi	rs2605603	A	G	A	G	-0.0103	0.0106	0.4887	0.4887	FALSE	FALSE	FALSE	zXZHe5	11	93221105	0.0399	0.7896	32327	TRUE	reported	11	93221105	0.0016	2.5e-10	790857	TRUE	reported	zqVg3B	1	TRUE
bmi	bmi_mat_marg	maternal	unadjusted	bmi	rs2608703	A	C	A	C	0.0142	0.0128	0.4546	0.476	FALSE	FALSE	FALSE	zXZHe5	12	41846769	0.0402	0.749	32327	TRUE	reported	12	41846769	0.0017	1.9e-16	686700	TRUE	reported	zqVg3B	1	TRUE
bmi	bmi_mat_marg	maternal	unadjusted	bmi	rs262130	T	C	T	C	0.0127	0.0637	0.1969	0.1909	FALSE	FALSE	FALSE	zXZHe5	6	142853486	0.0508	0.2098	32327	TRUE	reported	6	142853486	0.0023	1.8e-08	679542	TRUE	reported	zqVg3B	1	TRUE
bmi	bmi_mat_marg	maternal	unadjusted	bmi	rs2693826	A	G	A	G	-0.0137	0.0042	0.4421	0.4356	FALSE	FALSE	FALSE	zXZHe5	2	6160943	0.0402	0.9177	32327	TRUE	reported	2	6160943	0.0017	2e-15	690808	TRUE	reported	zqVg3B	1	TRUE
bmi	bmi_mat_marg	maternal	unadjusted	bmi	rs2694047	A	G	A	G	-0.0188	-0.0549	0.253	0.278	FALSE	FALSE	FALSE	zXZHe5	8	116750548	0.0447	0.22	32327	TRUE	reported	8	116750548	0.002	3.9e-21	690295	TRUE	reported	zqVg3B	1	TRUE
bmi	bmi_mat_marg	maternal	unadjusted	bmi	rs273504	A	G	A	G	-0.0153	-0.0818	0.5734	0.5721	FALSE	FALSE	FALSE	zXZHe5	19	18215247	0.0405	0.04335	32327	TRUE	reported	19	18215247	0.0018	4.4e-18	690672	TRUE	reported	zqVg3B	1	TRUE
bmi	bmi_mat_marg	maternal	unadjusted	bmi	rs2744974	T	C	T	C	0.0249	0.0907	0.338	0.3174	FALSE	FALSE	FALSE	zXZHe5	6	34579431	0.0437	0.03782	32327	TRUE	reported	6	34579431	0.0018	1.4e-45	789647	TRUE	reported	zqVg3B	1	TRUE
bmi	bmi_mat_marg	maternal	unadjusted	bmi	rs2791653	A	G	A	G	0.0141	0.0319	0.2423	0.2394	FALSE	FALSE	FALSE	zXZHe5	1	11129848	0.047	0.4971	32327	TRUE	reported	1	11129848	0.0019	1.3e-13	795271	TRUE	reported	zqVg3B	1	TRUE
bmi	bmi_mat_marg	maternal	unadjusted	bmi	rs2820311	A	G	A	G	-0.0235	-0.0281	0.6631	0.6517	FALSE	FALSE	FALSE	zXZHe5	1	201841476	0.0418	0.502	32327	TRUE	reported	1	201841476	0.0018	4.1e-38	691876	TRUE	reported	zqVg3B	1	TRUE
bmi	bmi_mat_marg	maternal	unadjusted	bmi	rs28350	A	G	A	G	0.0177	0.0283	0.193	0.1857	FALSE	FALSE	FALSE	zXZHe5	3	42418446	0.0519	0.5859	32327	TRUE	reported	3	42418446	0.0022	3.5e-15	686689	TRUE	reported	zqVg3B	1	TRUE
bmi	bmi_mat_marg	maternal	unadjusted	bmi	rs2861683	A	C	A	C	0.0144	0.0392	0.593	0.6064	FALSE	FALSE	FALSE	zXZHe5	2	67836507	0.041	0.3395	32327	TRUE	reported	2	67836507	0.0017	1.3e-16	691163	TRUE	reported	zqVg3B	1	TRUE
bmi	bmi_mat_marg	maternal	unadjusted	bmi	rs287104	A	G	A	G	0.0115	0.0972	0.6604	0.6955	FALSE	FALSE	FALSE	zXZHe5	19	34290995	0.0435	0.0256	32327	TRUE	reported	19	34290995	0.0017	4.4e-11	787307	TRUE	reported	zqVg3B	1	TRUE
bmi	bmi_mat_marg	maternal	unadjusted	bmi	rs2875762	C	G	C	G	0.0139	0.0191	0.2473	0.2211	FALSE	TRUE	FALSE	zXZHe5	6	124925032	0.0491	0.6978	32327	TRUE	reported	6	124925032	0.002	1.2e-11	685199	TRUE	reported	zqVg3B	1	TRUE
bmi	bmi_mat_marg	maternal	unadjusted	bmi	rs2885415	A	G	A	G	-0.0158	-0.0475	0.2531	0.2327	FALSE	FALSE	FALSE	zXZHe5	16	395396	0.0474	0.3164	32327	TRUE	reported	16	395396	0.002	1.4e-15	690204	TRUE	reported	zqVg3B	1	TRUE
bmi	bmi_mat_marg	maternal	unadjusted	bmi	rs2903971	T	G	T	G	0.0145	0.0119	0.8203	0.8361	FALSE	FALSE	FALSE	zXZHe5	3	116935744	0.0538	0.8252	32327	TRUE	reported	3	116935744	0.0023	1.5e-10	690796	TRUE	reported	zqVg3B	1	TRUE
bmi	bmi_mat_marg	maternal	unadjusted	bmi	rs2907948	A	G	A	G	-0.0141	-0.082	0.2427	0.2375	FALSE	FALSE	FALSE	zXZHe5	7	150638484	0.047	0.08089	32327	TRUE	reported	7	150638484	0.0019	1.3e-13	794299	TRUE	reported	zqVg3B	1	TRUE
bmi	bmi_mat_marg	maternal	unadjusted	bmi	rs2931434	T	C	T	C	-0.0104	-0.1049	0.3168	0.315	FALSE	FALSE	FALSE	zXZHe5	5	73159098	0.0436	0.01617	32327	TRUE	reported	5	73159098	0.0018	1.4e-08	690664	TRUE	reported	zqVg3B	1	TRUE
bmi	bmi_mat_marg	maternal	unadjusted	bmi	rs294704	T	G	T	G	-0.0113	0.0147	0.7239	0.71	FALSE	FALSE	FALSE	zXZHe5	5	152519088	0.0444	0.7409	32327	TRUE	reported	5	152519088	0.0019	4e-09	690036	TRUE	reported	zqVg3B	1	TRUE
bmi	bmi_mat_marg	maternal	unadjusted	bmi	rs3007105	T	C	T	C	0.0142	-0.1039	0.4697	0.4042	FALSE	FALSE	FALSE	zXZHe5	14	47367616	0.0411	0.01149	32327	TRUE	reported	14	47367616	0.0017	1.1e-17	785488	TRUE	reported	zqVg3B	1	TRUE
bmi	bmi_mat_marg	maternal	unadjusted	bmi	rs326889	T	C	T	C	-0.0129	0.01	0.3928	0.4027	FALSE	FALSE	FALSE	zXZHe5	4	112713436	0.0412	0.8073	32327	TRUE	reported	4	112713436	0.0018	2.4e-13	688030	TRUE	reported	zqVg3B	1	TRUE
bmi	bmi_mat_marg	maternal	unadjusted	bmi	rs331966	A	C	A	C	-0.0112	-0.0581	0.6208	0.6125	FALSE	FALSE	FALSE	zXZHe5	4	143675717	0.0412	0.159	32327	TRUE	reported	4	143675717	0.0018	3.2e-10	687189	TRUE	reported	zqVg3B	1	TRUE
bmi	bmi_mat_marg	maternal	unadjusted	bmi	rs339991	A	G	A	G	-0.0124	-0.0678	0.4369	0.422	FALSE	FALSE	FALSE	zXZHe5	15	60913637	0.0408	0.09642	32327	TRUE	reported	15	60913637	0.0018	1.2e-12	686476	TRUE	reported	zqVg3B	1	TRUE
bmi	bmi_mat_marg	maternal	unadjusted	bmi	rs349088	A	C	A	C	-0.0128	-0.0904	0.4976	0.4802	FALSE	FALSE	FALSE	zXZHe5	11	84814393	0.0403	0.02483	32327	TRUE	reported	11	84814393	0.0017	1.8e-13	684401	TRUE	reported	zqVg3B	1	TRUE
bmi	bmi_mat_marg	maternal	unadjusted	bmi	rs355777	C	G	C	G	0.0153	0.009	0.4106	0.3988	FALSE	TRUE	FALSE	zXZHe5	3	154034950	0.0408	0.8256	32327	TRUE	reported	3	154034950	0.0017	1.4e-18	689978	TRUE	reported	zqVg3B	1	TRUE
bmi	bmi_mat_marg	maternal	unadjusted	bmi	rs3731695	T	C	T	C	-0.0116	0.0574	0.4418	0.4705	FALSE	FALSE	FALSE	zXZHe5	2	203820275	0.0404	0.1551	32327	TRUE	reported	2	203820275	0.0016	7.9e-13	793581	TRUE	reported	zqVg3B	1	TRUE
bmi	bmi_mat_marg	maternal	unadjusted	bmi	rs3732084	T	C	T	C	-0.0107	-0.004	0.3861	0.4163	FALSE	FALSE	FALSE	zXZHe5	2	207174316	0.041	0.9215	32327	TRUE	reported	2	207174316	0.0018	1.1e-09	691763	TRUE	reported	zqVg3B	1	TRUE
bmi	bmi_mat_marg	maternal	unadjusted	bmi	rs3736485	A	G	A	G	0.0134	0.0053	0.4557	0.4346	FALSE	FALSE	FALSE	zXZHe5	15	51748610	0.0405	0.8954	32327	TRUE	reported	15	51748610	0.0016	2.5e-16	790404	TRUE	reported	zqVg3B	1	TRUE
bmi	bmi_mat_marg	maternal	unadjusted	bmi	rs3749897	T	C	T	C	0.0122	0.0129	0.4172	0.4098	FALSE	FALSE	FALSE	zXZHe5	6	42532102	0.0409	0.7531	32327	TRUE	reported	6	42532102	0.0018	8.4e-12	638224	TRUE	reported	zqVg3B	1	TRUE
bmi	bmi_mat_marg	maternal	unadjusted	bmi	rs3754963	A	T	A	T	0.0123	0.1039	0.7426	0.7211	FALSE	TRUE	FALSE	zXZHe5	2	166185707	0.0446	0.01992	32327	TRUE	reported	2	166185707	0.002	3.3e-10	691535	TRUE	reported	zqVg3B	1	TRUE
bmi	bmi_mat_marg	maternal	unadjusted	bmi	rs3764835	A	G	A	G	-0.0141	-0.0529	0.1528	0.152	FALSE	FALSE	FALSE	zXZHe5	2	159519368	0.0569	0.3529	32327	TRUE	reported	2	159519368	0.0024	3.1e-09	689505	TRUE	reported	zqVg3B	1	TRUE
bmi	bmi_mat_marg	maternal	unadjusted	bmi	rs3800229	T	G	T	G	0.0175	0.1029	0.7123	0.7232	FALSE	FALSE	FALSE	zXZHe5	6	108996963	0.045	0.02212	32327	TRUE	reported	6	108996963	0.0018	1.4e-22	792474	TRUE	reported	zqVg3B	1	TRUE
bmi	bmi_mat_marg	maternal	unadjusted	bmi	rs3806572	A	G	A	G	-0.0145	-0.0429	0.2788	0.263	FALSE	FALSE	FALSE	zXZHe5	2	55238677	0.0458	0.3483	32327	TRUE	reported	2	55238677	0.0019	1.6e-14	687646	TRUE	reported	zqVg3B	1	TRUE
bmi	bmi_mat_marg	maternal	unadjusted	bmi	rs3807645	A	G	A	G	-0.0166	0.0221	0.221	0.1882	FALSE	FALSE	FALSE	zXZHe5	7	77830091	0.0516	0.6685	32327	TRUE	reported	7	77830091	0.0021	2.4e-15	683086	TRUE	reported	zqVg3B	1	TRUE
bmi	bmi_mat_marg	maternal	unadjusted	bmi	rs3814883	T	C	T	C	0.0232	0.0778	0.4764	0.4803	FALSE	FALSE	FALSE	zXZHe5	16	29994922	0.0409	0.05719	32327	TRUE	reported	16	29994922	0.0017	1.1e-40	685519	TRUE	reported	zqVg3B	1	TRUE
bmi	bmi_mat_marg	maternal	unadjusted	bmi	rs3829849	T	C	T	C	0.0098	0.0969	0.3589	0.364	FALSE	FALSE	FALSE	zXZHe5	9	129390800	0.0417	0.02016	32327	TRUE	reported	9	129390800	0.0017	5.9e-09	793851	TRUE	reported	zqVg3B	1	TRUE
bmi	bmi_mat_marg	maternal	unadjusted	bmi	rs38314	A	G	A	G	-0.012	-0.0058	0.4912	0.5151	FALSE	FALSE	FALSE	zXZHe5	7	70067315	0.0401	0.8844	32327	TRUE	reported	7	70067315	0.0017	4.7e-12	689782	TRUE	reported	zqVg3B	1	TRUE
bmi	bmi_mat_marg	maternal	unadjusted	bmi	rs3844598	A	G	A	G	-0.0095	-0.0598	0.479	0.4645	FALSE	FALSE	FALSE	zXZHe5	5	140992235	0.0402	0.1363	32327	TRUE	reported	5	140992235	0.0017	3.8e-08	690704	TRUE	reported	zqVg3B	1	TRUE
bmi	bmi_mat_marg	maternal	unadjusted	bmi	rs3904244	A	T	A	T	0.0155	-0.0297	0.1377	0.1436	FALSE	TRUE	FALSE	zXZHe5	10	27361527	0.0577	0.6063	32327	TRUE	reported	10	27361527	0.0025	4.3e-10	691180	TRUE	reported	zqVg3B	1	TRUE
bmi	bmi_mat_marg	maternal	unadjusted	bmi	rs391300	T	C	T	C	0.0119	0.0259	0.3725	0.3692	FALSE	FALSE	FALSE	zXZHe5	17	2216258	0.0416	0.5338	32327	TRUE	reported	17	2216258	0.0017	3.1e-12	791120	TRUE	reported	zqVg3B	1	TRUE
bmi	bmi_mat_marg	maternal	unadjusted	bmi	rs3977755	T	C	T	C	-0.0135	-0.0221	0.2804	0.2567	FALSE	FALSE	FALSE	zXZHe5	10	104420210	0.0464	0.6338	32327	TRUE	reported	10	104420210	0.0019	5.9e-13	731529	TRUE	reported	zqVg3B	1	TRUE
bmi	bmi_mat_marg	maternal	unadjusted	bmi	rs40067	A	G	A	G	-0.0266	0.031	0.1713	0.1854	FALSE	FALSE	FALSE	zXZHe5	5	107439012	0.0518	0.5488	32327	TRUE	reported	5	107439012	0.0023	7.1e-30	681695	TRUE	reported	zqVg3B	1	TRUE
bmi	bmi_mat_marg	maternal	unadjusted	bmi	rs4012234	T	G	T	G	-0.0141	0.0043	0.4076	0.3933	FALSE	FALSE	FALSE	zXZHe5	20	32553047	0.0412	0.9169	32327	TRUE	reported	20	32553047	0.0018	9.9e-16	689653	TRUE	reported	zqVg3B	1	TRUE
bmi	bmi_mat_marg	maternal	unadjusted	bmi	rs4148155	A	G	A	G	0.0188	0.0893	0.8873	0.8852	FALSE	FALSE	FALSE	zXZHe5	4	89054667	0.0634	0.1588	32327	TRUE	reported	4	89054667	0.0026	5e-13	794889	TRUE	reported	zqVg3B	1	TRUE
bmi	bmi_mat_marg	maternal	unadjusted	bmi	rs4237643	T	G	T	G	0.0223	-0.0239	0.3062	0.3001	FALSE	FALSE	FALSE	zXZHe5	11	43648368	0.0438	0.5854	32327	TRUE	reported	11	43648368	0.0019	4.3e-33	692491	TRUE	reported	zqVg3B	1	TRUE
bmi	bmi_mat_marg	maternal	unadjusted	bmi	rs427943	A	C	A	C	-0.017	-0.0159	0.4331	0.438	FALSE	FALSE	FALSE	zXZHe5	21	46570896	0.0403	0.6929	32327	TRUE	reported	21	46570896	0.0017	7.3e-23	712095	TRUE	reported	zqVg3B	1	TRUE
bmi	bmi_mat_marg	maternal	unadjusted	bmi	rs429343	A	G	A	G	0.015	0.0753	0.4187	0.4279	FALSE	FALSE	FALSE	zXZHe5	2	147903382	0.0408	0.06471	32327	TRUE	reported	2	147903382	0.0017	6.8e-18	689345	TRUE	reported	zqVg3B	1	TRUE
bmi	bmi_mat_marg	maternal	unadjusted	bmi	rs4307239	A	G	A	G	-0.0115	-0.0219	0.5422	0.5359	FALSE	FALSE	FALSE	zXZHe5	7	24354300	0.0404	0.5871	32327	TRUE	reported	7	24354300	0.0017	3.9e-11	687289	TRUE	reported	zqVg3B	1	TRUE
bmi	bmi_mat_marg	maternal	unadjusted	bmi	rs4358081	A	C	A	C	-0.0097	-0.0013	0.5369	0.5129	FALSE	FALSE	FALSE	zXZHe5	2	29100642	0.04	0.9747	32327	TRUE	reported	2	29100642	0.0017	1.5e-08	690038	TRUE	reported	zqVg3B	1	TRUE
bmi	bmi_mat_marg	maternal	unadjusted	bmi	rs4430672	T	C	T	C	0.0127	0.0074	0.1996	0.2094	FALSE	FALSE	FALSE	zXZHe5	14	63094407	0.0493	0.8805	32327	TRUE	reported	14	63094407	0.0022	3.9e-09	691400	TRUE	reported	zqVg3B	1	TRUE
bmi	bmi_mat_marg	maternal	unadjusted	bmi	rs4500930	T	C	T	C	0.0156	-0.0014	0.3461	0.3551	FALSE	FALSE	FALSE	zXZHe5	2	228985505	0.0421	0.9735	32327	TRUE	reported	2	228985505	0.0018	6.5e-18	680852	TRUE	reported	zqVg3B	1	TRUE
bmi	bmi_mat_marg	maternal	unadjusted	bmi	rs4516268	A	C	A	C	-0.0217	-0.0653	0.1925	0.2185	FALSE	FALSE	FALSE	zXZHe5	17	1846831	0.0495	0.1871	32327	TRUE	reported	17	1846831	0.0021	5.2e-25	786617	TRUE	reported	zqVg3B	1	TRUE
bmi	bmi_mat_marg	maternal	unadjusted	bmi	rs4556997	A	C	A	C	0.0197	0.03	0.1349	0.1263	FALSE	FALSE	FALSE	zXZHe5	2	100814858	0.0606	0.6209	32327	TRUE	reported	2	100814858	0.0024	6.9e-17	792972	TRUE	reported	zqVg3B	1	TRUE
bmi	bmi_mat_marg	maternal	unadjusted	bmi	rs4589691	C	G	C	G	-0.0141	0.0192	0.8421	0.8673	FALSE	TRUE	FALSE	zXZHe5	2	144051398	0.06	0.749	32327	TRUE	reported	2	144051398	0.0024	4.7e-09	688253	TRUE	reported	zqVg3B	1	TRUE
bmi	bmi_mat_marg	maternal	unadjusted	bmi	rs4639527	A	G	A	G	-0.0172	0.0217	0.6988	0.6855	FALSE	FALSE	FALSE	zXZHe5	2	416815	0.0434	0.617	32327	TRUE	reported	2	416815	0.0019	3.3e-20	691706	TRUE	reported	zqVg3B	1	TRUE
bmi	bmi_mat_marg	maternal	unadjusted	bmi	rs4653017	T	C	T	C	0.0122	0.0094	0.6818	0.6993	FALSE	FALSE	FALSE	zXZHe5	1	33776728	0.044	0.8301	32327	TRUE	reported	1	33776728	0.0018	4.5e-11	686378	TRUE	reported	zqVg3B	1	TRUE
bmi	bmi_mat_marg	maternal	unadjusted	bmi	rs4660443	T	C	T	C	0.0164	0.0029	0.2218	0.2045	FALSE	FALSE	FALSE	zXZHe5	1	39591779	0.0497	0.9536	32327	TRUE	reported	1	39591779	0.0021	6.8e-15	687234	TRUE	reported	zqVg3B	1	TRUE
bmi	bmi_mat_marg	maternal	unadjusted	bmi	rs4671328	T	G	T	G	0.0219	-0.0802	0.4467	0.4766	FALSE	FALSE	FALSE	zXZHe5	2	58935282	0.0403	0.04668	32327	TRUE	reported	2	58935282	0.0017	2.2e-36	679487	TRUE	reported	zqVg3B	1	TRUE
bmi	bmi_mat_marg	maternal	unadjusted	bmi	rs4722398	T	C	T	C	0.0158	-0.0914	0.1336	0.1253	FALSE	FALSE	FALSE	zXZHe5	7	3125220	0.0611	0.1347	32327	TRUE	reported	7	3125220	0.0025	3.6e-10	692509	TRUE	reported	zqVg3B	1	TRUE
bmi	bmi_mat_marg	maternal	unadjusted	bmi	rs4740619	T	C	T	C	0.0186	0.0004	0.5479	0.5558	FALSE	FALSE	FALSE	zXZHe5	9	15634326	0.0404	0.9916	32327	TRUE	reported	9	15634326	0.0016	2.3e-30	794491	TRUE	reported	zqVg3B	1	TRUE
bmi	bmi_mat_marg	maternal	unadjusted	bmi	rs4757144	A	G	A	G	0.0169	0.0086	0.5878	0.5609	FALSE	FALSE	FALSE	zXZHe5	11	13331226	0.0406	0.8328	32327	TRUE	reported	11	13331226	0.0018	5.6e-22	690082	TRUE	reported	zqVg3B	1	TRUE
bmi	bmi_mat_marg	maternal	unadjusted	bmi	rs4783830	A	G	A	G	-0.0105	0.0581	0.3074	0.3223	FALSE	FALSE	FALSE	zXZHe5	16	54255346	0.0431	0.1774	32327	TRUE	reported	16	54255346	0.0019	2.4e-08	675527	TRUE	reported	zqVg3B	1	TRUE
bmi	bmi_mat_marg	maternal	unadjusted	bmi	rs4786903	A	G	A	G	-0.0125	0.0244	0.2632	0.2926	FALSE	FALSE	FALSE	zXZHe5	16	6697104	0.0443	0.581	32327	TRUE	reported	16	6697104	0.002	3.5e-10	680139	TRUE	reported	zqVg3B	1	TRUE
bmi	bmi_mat_marg	maternal	unadjusted	bmi	rs4800191	C	G	C	G	0.0103	0.1134	0.6369	0.6346	FALSE	TRUE	FALSE	zXZHe5	18	22461398	0.042	0.006932	32327	TRUE	reported	18	22461398	0.0017	2.5e-09	785353	TRUE	reported	zqVg3B	1	TRUE
bmi	bmi_mat_marg	maternal	unadjusted	bmi	rs4801117	A	C	A	C	0.0104	0.0258	0.3676	0.3904	FALSE	FALSE	FALSE	zXZHe5	18	52628923	0.0412	0.5311	32327	TRUE	reported	18	52628923	0.0018	4.6e-09	689905	TRUE	reported	zqVg3B	1	TRUE
bmi	bmi_mat_marg	maternal	unadjusted	bmi	rs4818225	A	G	A	G	-0.0117	-0.0209	0.3394	0.3548	FALSE	FALSE	FALSE	zXZHe5	21	42629895	0.0423	0.6211	32327	TRUE	reported	21	42629895	0.0018	2.3e-10	688274	TRUE	reported	zqVg3B	1	TRUE
bmi	bmi_mat_marg	maternal	unadjusted	bmi	rs4820408	T	G	T	G	0.0151	0.0479	0.408	0.3788	FALSE	FALSE	FALSE	zXZHe5	22	40604945	0.041	0.2427	32327	TRUE	reported	22	40604945	0.0017	2.1e-19	794185	TRUE	reported	zqVg3B	1	TRUE
bmi	bmi_mat_marg	maternal	unadjusted	bmi	rs4851029	T	G	T	G	-0.0121	0.0084	0.4753	0.4972	FALSE	FALSE	FALSE	zXZHe5	2	104159785	0.0401	0.8333	32327	TRUE	reported	2	104159785	0.0017	1.7e-12	689752	TRUE	reported	zqVg3B	1	TRUE
bmi	bmi_mat_marg	maternal	unadjusted	bmi	rs4858193	T	C	T	C	0.0129	0.0361	0.7221	0.69	FALSE	FALSE	FALSE	zXZHe5	3	20441050	0.0434	0.4054	32327	TRUE	reported	3	20441050	0.0019	1.6e-11	686850	TRUE	reported	zqVg3B	1	TRUE
bmi	bmi_mat_marg	maternal	unadjusted	bmi	rs4864201	T	C	T	C	0.0141	0.0679	0.3531	0.3347	FALSE	FALSE	FALSE	zXZHe5	4	130731284	0.0426	0.1106	32327	TRUE	reported	4	130731284	0.0017	1.5e-16	795263	TRUE	reported	zqVg3B	1	TRUE
bmi	bmi_mat_marg	maternal	unadjusted	bmi	rs4880341	T	C	T	C	-0.0118	-0.052	0.5606	0.5766	FALSE	FALSE	FALSE	zXZHe5	10	133992689	0.0407	0.2008	32327	TRUE	reported	10	133992689	0.0017	1.1e-11	689012	TRUE	reported	zqVg3B	1	TRUE
bmi	bmi_mat_marg	maternal	unadjusted	bmi	rs4906908	T	G	T	G	-0.0103	-0.0948	0.4747	0.4659	FALSE	FALSE	FALSE	zXZHe5	15	27040082	0.0404	0.01887	32327	TRUE	reported	15	27040082	0.0017	2.5e-09	691345	TRUE	reported	zqVg3B	1	TRUE
bmi	bmi_mat_marg	maternal	unadjusted	bmi	rs491711	A	C	A	C	0.0115	0.0227	0.684	0.6915	FALSE	FALSE	FALSE	zXZHe5	11	28742220	0.0435	0.6009	32327	TRUE	reported	11	28742220	0.0019	1.1e-09	685113	TRUE	reported	zqVg3B	1	TRUE
bmi	bmi_mat_marg	maternal	unadjusted	bmi	rs4929923	T	C	T	C	-0.0181	-0.0291	0.3624	0.3607	FALSE	FALSE	FALSE	zXZHe5	11	8639200	0.0416	0.4837	32327	TRUE	reported	11	8639200	0.0017	7.2e-27	794933	TRUE	reported	zqVg3B	1	TRUE
bmi	bmi_mat_marg	maternal	unadjusted	bmi	rs4936175	T	C	T	C	-0.0122	-0.0063	0.5555	0.5803	FALSE	FALSE	FALSE	zXZHe5	11	132641959	0.0406	0.8762	32327	TRUE	reported	11	132641959	0.0017	1.4e-12	692569	TRUE	reported	zqVg3B	1	TRUE
bmi	bmi_mat_marg	maternal	unadjusted	bmi	rs4954638	A	C	A	C	0.0118	0.0007	0.7508	0.7901	FALSE	FALSE	FALSE	zXZHe5	2	137435455	0.0493	0.9882	32327	TRUE	reported	2	137435455	0.002	2.9e-09	689971	TRUE	reported	zqVg3B	1	TRUE
bmi	bmi_mat_marg	maternal	unadjusted	bmi	rs4968656	A	G	A	G	-0.0116	0.0508	0.6784	0.6938	FALSE	FALSE	FALSE	zXZHe5	17	61616959	0.0433	0.2399	32327	TRUE	reported	17	61616959	0.0019	8.2e-10	675153	TRUE	reported	zqVg3B	1	TRUE
bmi	bmi_mat_marg	maternal	unadjusted	bmi	rs4981693	A	G	A	G	0.0206	0.1522	0.771	0.7414	FALSE	FALSE	FALSE	zXZHe5	14	29680331	0.0459	0.0009167	32327	TRUE	reported	14	29680331	0.002	6.9e-24	689120	TRUE	reported	zqVg3B	1	TRUE
bmi	bmi_mat_marg	maternal	unadjusted	bmi	rs4986044	T	C	T	C	-0.0164	-0.1027	0.4687	0.4402	FALSE	FALSE	FALSE	zXZHe5	17	21261560	0.0405	0.01123	32327	TRUE	reported	17	21261560	0.0016	3.3e-23	787219	TRUE	reported	zqVg3B	1	TRUE
bmi	bmi_mat_marg	maternal	unadjusted	bmi	rs538579	C	G	C	G	0.0137	0.093	0.3228	0.3189	FALSE	TRUE	FALSE	zXZHe5	3	62711674	0.0429	0.03005	32327	TRUE	reported	3	62711674	0.0019	1.3e-13	688452	TRUE	reported	zqVg3B	1	TRUE
bmi	bmi_mat_marg	maternal	unadjusted	bmi	rs543874	A	G	A	G	-0.0475	-0.1626	0.8048	0.7677	FALSE	FALSE	FALSE	zXZHe5	1	177889480	0.0477	0.0006519	32327	TRUE	reported	1	177889480	0.002	1.2e-122	795504	TRUE	reported	zqVg3B	1	TRUE
bmi	bmi_mat_marg	maternal	unadjusted	bmi	rs559231	T	G	T	G	0.0135	0.0717	0.3956	0.3816	FALSE	FALSE	FALSE	zXZHe5	18	39644247	0.0414	0.0831	32327	TRUE	reported	18	39644247	0.0018	2.4e-14	685154	TRUE	reported	zqVg3B	1	TRUE
bmi	bmi_mat_marg	maternal	unadjusted	bmi	rs577525	T	C	T	C	-0.0166	-0.0516	0.4324	0.4235	FALSE	FALSE	FALSE	zXZHe5	10	99769388	0.0407	0.2046	32327	TRUE	reported	10	99769388	0.0017	9.7e-22	690616	TRUE	reported	zqVg3B	1	TRUE
bmi	bmi_mat_marg	maternal	unadjusted	bmi	rs592483	T	C	T	C	-0.0147	-0.0601	0.5716	0.5514	FALSE	FALSE	FALSE	zXZHe5	11	69445173	0.0406	0.1386	32327	TRUE	reported	11	69445173	0.0017	2e-18	781871	TRUE	reported	zqVg3B	1	TRUE
bmi	bmi_mat_marg	maternal	unadjusted	bmi	rs6011457	A	T	A	T	-0.0116	0.0325	0.4975	0.5056	FALSE	TRUE	TRUE	zXZHe5	20	61530915	0.0401	0.4172	32327	TRUE	reported	20	61530915	0.0017	2.7e-11	690692	TRUE	reported	zqVg3B	1	TRUE
bmi	bmi_mat_marg	maternal	unadjusted	bmi	rs6050446	A	G	A	G	-0.0343	0.0662	0.02999	0.0279	FALSE	FALSE	FALSE	zXZHe5	20	25195509	0.1225	0.5891	32327	TRUE	reported	20	25195509	0.0047	4.4e-13	766287	TRUE	reported	zqVg3B	1	TRUE
bmi	bmi_mat_marg	maternal	unadjusted	bmi	rs621042	A	C	A	C	-0.0107	0.0115	0.451	0.471	FALSE	FALSE	FALSE	zXZHe5	12	18789007	0.0402	0.7751	32327	TRUE	reported	12	18789007	0.0017	6.3e-10	689121	TRUE	reported	zqVg3B	1	TRUE
bmi	bmi_mat_marg	maternal	unadjusted	bmi	rs6235	C	G	C	G	-0.0175	0.0226	0.7298	0.7281	FALSE	TRUE	FALSE	zXZHe5	5	95728898	0.045	0.6163	32327	TRUE	reported	5	95728898	0.0019	1.5e-19	691708	TRUE	reported	zqVg3B	1	TRUE
bmi	bmi_mat_marg	maternal	unadjusted	bmi	rs6265	T	C	T	C	-0.0412	-0.0235	0.1951	0.1875	FALSE	FALSE	FALSE	zXZHe5	11	27679916	0.0515	0.6484	32327	TRUE	reported	11	27679916	0.0021	1e-86	795458	TRUE	reported	zqVg3B	1	TRUE
bmi	bmi_mat_marg	maternal	unadjusted	bmi	rs629443	T	G	T	G	0.0116	0.017	0.2501	0.2568	FALSE	FALSE	FALSE	zXZHe5	13	76386075	0.0461	0.712	32327	TRUE	reported	13	76386075	0.0019	1.4e-09	790044	TRUE	reported	zqVg3B	1	TRUE
bmi	bmi_mat_marg	maternal	unadjusted	bmi	rs6448587	A	C	A	C	0.0167	-0.0219	0.8109	0.82	FALSE	FALSE	FALSE	zXZHe5	4	28561990	0.0526	0.6778	32327	TRUE	reported	4	28561990	0.0023	2.3e-13	691097	TRUE	reported	zqVg3B	1	TRUE
bmi	bmi_mat_marg	maternal	unadjusted	bmi	rs645040	T	G	T	G	0.0171	0.1107	0.7762	0.7727	FALSE	FALSE	FALSE	zXZHe5	3	135926622	0.048	0.02123	32327	TRUE	reported	3	135926622	0.002	2.5e-18	795579	TRUE	reported	zqVg3B	1	TRUE
bmi	bmi_mat_marg	maternal	unadjusted	bmi	rs6461115	A	G	A	G	0.0144	0.002	0.7715	0.7828	FALSE	FALSE	FALSE	zXZHe5	7	2103668	0.049	0.9677	32327	TRUE	reported	7	2103668	0.0019	1.2e-13	791735	TRUE	reported	zqVg3B	1	TRUE
bmi	bmi_mat_marg	maternal	unadjusted	bmi	rs6471941	A	G	A	G	0.0156	0.0223	0.1684	0.1796	FALSE	FALSE	FALSE	zXZHe5	8	62117973	0.0529	0.6734	32327	TRUE	reported	8	62117973	0.0021	3.1e-13	793986	TRUE	reported	zqVg3B	1	TRUE
bmi	bmi_mat_marg	maternal	unadjusted	bmi	rs6512302	C	G	C	G	0.0142	0.1094	0.7511	0.7289	FALSE	TRUE	FALSE	zXZHe5	20	62691550	0.0456	0.0165	32327	TRUE	reported	20	62691550	0.002	2.1e-12	686053	TRUE	reported	zqVg3B	1	TRUE
bmi	bmi_mat_marg	maternal	unadjusted	bmi	rs6545714	A	G	A	G	-0.0191	-0.0251	0.6139	0.6118	FALSE	FALSE	FALSE	zXZHe5	2	59307725	0.0409	0.5397	32327	TRUE	reported	2	59307725	0.0017	9.1e-31	793368	TRUE	reported	zqVg3B	1	TRUE
bmi	bmi_mat_marg	maternal	unadjusted	bmi	rs6551278	T	C	T	C	-0.0181	-0.1408	0.1471	0.1414	FALSE	FALSE	FALSE	zXZHe5	3	88199298	0.0575	0.01435	32327	TRUE	reported	3	88199298	0.0022	7.2e-16	794975	TRUE	reported	zqVg3B	1	TRUE
bmi	bmi_mat_marg	maternal	unadjusted	bmi	rs6556301	T	G	T	G	-0.0111	-0.0467	0.3596	0.3654	FALSE	FALSE	FALSE	zXZHe5	5	176527577	0.0418	0.2643	32327	TRUE	reported	5	176527577	0.0018	4.1e-10	734744	TRUE	reported	zqVg3B	1	TRUE
bmi	bmi_mat_marg	maternal	unadjusted	bmi	rs657452	A	G	A	G	0.0188	0.0445	0.3784	0.3675	FALSE	FALSE	FALSE	zXZHe5	1	49589847	0.0418	0.2871	32327	TRUE	reported	1	49589847	0.0017	7.2e-29	767846	TRUE	reported	zqVg3B	1	TRUE
bmi	bmi_mat_marg	maternal	unadjusted	bmi	rs6587552	A	G	A	G	0.0173	0.0506	0.2409	0.2449	FALSE	FALSE	FALSE	zXZHe5	1	151018861	0.0467	0.2791	32327	TRUE	reported	1	151018861	0.002	1.6e-17	689723	TRUE	reported	zqVg3B	1	TRUE
bmi	bmi_mat_marg	maternal	unadjusted	bmi	rs6591407	A	C	A	C	-0.0118	-0.0139	0.1861	0.1804	FALSE	FALSE	FALSE	zXZHe5	11	56914157	0.0523	0.79	32327	TRUE	reported	11	56914157	0.0021	1.9e-08	794246	TRUE	reported	zqVg3B	1	TRUE
bmi	bmi_mat_marg	maternal	unadjusted	bmi	rs6593688	A	G	A	G	-0.0137	-0.0449	0.6267	0.6347	FALSE	FALSE	FALSE	zXZHe5	1	96322205	0.042	0.2845	32327	TRUE	reported	1	96322205	0.0018	8.6e-15	691779	TRUE	reported	zqVg3B	1	TRUE
bmi	bmi_mat_marg	maternal	unadjusted	bmi	rs663129	A	G	A	G	0.0545	0.1536	0.2301	0.2533	FALSE	FALSE	FALSE	zXZHe5	18	57838401	0.0462	0.0008764	32327	TRUE	reported	18	57838401	0.0019	1.6e-178	788948	TRUE	reported	zqVg3B	1	TRUE
bmi	bmi_mat_marg	maternal	unadjusted	bmi	rs6673081	T	C	T	C	0.01	0.0341	0.4466	0.4553	FALSE	FALSE	FALSE	zXZHe5	1	154989595	0.0405	0.4003	32327	TRUE	reported	1	154989595	0.0018	1.8e-08	677818	TRUE	reported	zqVg3B	1	TRUE
bmi	bmi_mat_marg	maternal	unadjusted	bmi	rs6692586	A	G	A	G	0.0192	0.0808	0.168	0.1611	FALSE	FALSE	FALSE	zXZHe5	1	23299906	0.0548	0.14	32327	TRUE	reported	1	23299906	0.0023	1.1e-16	690921	TRUE	reported	zqVg3B	1	TRUE
bmi	bmi_mat_marg	maternal	unadjusted	bmi	rs6712	C	G	C	G	0.0138	0.0072	0.1368	0.1388	FALSE	TRUE	FALSE	zXZHe5	22	50637922	0.0587	0.9025	32327	TRUE	reported	22	50637922	0.0025	4.4e-08	688469	TRUE	reported	zqVg3B	1	TRUE
bmi	bmi_mat_marg	maternal	unadjusted	bmi	rs6734537	T	C	T	C	-0.0133	0.0421	0.8029	0.7993	FALSE	FALSE	FALSE	zXZHe5	2	207925963	0.05	0.4006	32327	TRUE	reported	2	207925963	0.0022	1e-09	687293	TRUE	reported	zqVg3B	1	TRUE
bmi	bmi_mat_marg	maternal	unadjusted	bmi	rs6764533	A	G	A	G	0.0116	-0.017	0.359	0.3597	FALSE	FALSE	FALSE	zXZHe5	3	196088464	0.042	0.6853	32327	TRUE	reported	3	196088464	0.0018	1.4e-10	690832	TRUE	reported	zqVg3B	1	TRUE
bmi	bmi_mat_marg	maternal	unadjusted	bmi	rs676749	A	T	A	T	-0.0104	-0.0688	0.502	0.5207	FALSE	TRUE	TRUE	zXZHe5	20	3026069	0.0403	0.08838	32327	TRUE	reported	20	3026069	0.0017	1.7e-09	691753	TRUE	reported	zqVg3B	1	TRUE
bmi	bmi_mat_marg	maternal	unadjusted	bmi	rs6781254	T	C	T	C	0.0112	0.0755	0.3034	0.3167	FALSE	FALSE	FALSE	zXZHe5	3	80649139	0.0432	0.08031	32327	TRUE	reported	3	80649139	0.0018	4.9e-10	777021	TRUE	reported	zqVg3B	1	TRUE
bmi	bmi_mat_marg	maternal	unadjusted	bmi	rs6792696	A	G	A	G	0.0104	0.0364	0.3476	0.3689	FALSE	FALSE	FALSE	zXZHe5	3	81874009	0.0417	0.3817	32327	TRUE	reported	3	81874009	0.0017	6.6e-10	791777	TRUE	reported	zqVg3B	1	TRUE
bmi	bmi_mat_marg	maternal	unadjusted	bmi	rs6804842	A	G	A	G	-0.0156	-0.0808	0.428	0.4176	FALSE	FALSE	FALSE	zXZHe5	3	25106437	0.0408	0.04747	32327	TRUE	reported	3	25106437	0.0017	3.6e-21	789179	TRUE	reported	zqVg3B	1	TRUE
bmi	bmi_mat_marg	maternal	unadjusted	bmi	rs6812882	T	C	T	C	-0.0113	-0.0044	0.7288	0.7138	FALSE	FALSE	FALSE	zXZHe5	4	52772984	0.0444	0.921	32327	TRUE	reported	4	52772984	0.0019	2.5e-09	690675	TRUE	reported	zqVg3B	1	TRUE
bmi	bmi_mat_marg	maternal	unadjusted	bmi	rs6841761	T	G	T	G	-0.0131	-0.0548	0.5252	0.5471	FALSE	FALSE	FALSE	zXZHe5	4	25423538	0.0405	0.1757	32327	TRUE	reported	4	25423538	0.0016	6.4e-16	793477	TRUE	reported	zqVg3B	1	TRUE
bmi	bmi_mat_marg	maternal	unadjusted	bmi	rs6985109	A	G	A	G	-0.0177	-0.0382	0.5338	0.5322	FALSE	FALSE	FALSE	zXZHe5	8	10761585	0.0403	0.344	32327	TRUE	reported	8	10761585	0.0017	1.5e-26	793993	TRUE	reported	zqVg3B	1	TRUE
bmi	bmi_mat_marg	maternal	unadjusted	bmi	rs7024334	T	G	T	G	0.0138	0.009	0.2258	0.222	FALSE	FALSE	FALSE	zXZHe5	9	109072075	0.0483	0.8525	32327	TRUE	reported	9	109072075	0.002	3.1e-12	782431	TRUE	reported	zqVg3B	1	TRUE
bmi	bmi_mat_marg	maternal	unadjusted	bmi	rs7025938	C	G	C	G	-0.0166	-0.0143	0.6813	0.6877	FALSE	TRUE	FALSE	zXZHe5	9	103088321	0.0431	0.7399	32327	TRUE	reported	9	103088321	0.0019	3.7e-19	691581	TRUE	reported	zqVg3B	1	TRUE
bmi	bmi_mat_marg	maternal	unadjusted	bmi	rs7102454	T	C	T	C	-0.0158	-0.0573	0.6565	0.6603	FALSE	FALSE	FALSE	zXZHe5	11	65594820	0.0424	0.1761	32327	TRUE	reported	11	65594820	0.0018	2.4e-18	691134	TRUE	reported	zqVg3B	1	TRUE
bmi	bmi_mat_marg	maternal	unadjusted	bmi	rs7117238	A	G	A	G	-0.0131	-0.0006	0.168	0.1446	FALSE	FALSE	FALSE	zXZHe5	11	78040259	0.0571	0.9915	32327	TRUE	reported	11	78040259	0.0022	2.5e-09	788879	TRUE	reported	zqVg3B	1	TRUE
bmi	bmi_mat_marg	maternal	unadjusted	bmi	rs7124681	A	C	A	C	0.0263	0.0196	0.4133	0.4117	FALSE	FALSE	FALSE	zXZHe5	11	47529947	0.0408	0.6302	32327	TRUE	reported	11	47529947	0.0016	3.2e-58	795474	TRUE	reported	zqVg3B	1	TRUE
bmi	bmi_mat_marg	maternal	unadjusted	bmi	rs7138803	A	G	A	G	0.03	0.1077	0.3772	0.3868	FALSE	FALSE	FALSE	zXZHe5	12	50247468	0.0413	0.009129	32327	TRUE	reported	12	50247468	0.0017	2.3e-71	795588	TRUE	reported	zqVg3B	1	TRUE
bmi	bmi_mat_marg	maternal	unadjusted	bmi	rs7144011	T	G	T	G	0.0282	0.0559	0.2136	0.1969	FALSE	FALSE	FALSE	zXZHe5	14	79940383	0.0506	0.2694	32327	TRUE	reported	14	79940383	0.002	5.2e-47	794117	TRUE	reported	zqVg3B	1	TRUE
bmi	bmi_mat_marg	maternal	unadjusted	bmi	rs7172627	A	G	A	G	-0.0117	-0.0202	0.5281	0.524	FALSE	FALSE	FALSE	zXZHe5	15	31877690	0.0403	0.6165	32327	TRUE	reported	15	31877690	0.0017	1.1e-11	690458	TRUE	reported	zqVg3B	1	TRUE
bmi	bmi_mat_marg	maternal	unadjusted	bmi	rs7173441	A	T	A	T	0.0119	0.0909	0.402	0.3908	FALSE	TRUE	FALSE	zXZHe5	15	46548624	0.0411	0.02704	32327	TRUE	reported	15	46548624	0.0018	1.2e-11	688952	TRUE	reported	zqVg3B	1	TRUE
bmi	bmi_mat_marg	maternal	unadjusted	bmi	rs7181498	T	C	T	C	0.0163	0.0087	0.3691	0.3491	FALSE	FALSE	FALSE	zXZHe5	15	95271404	0.0424	0.8374	32327	TRUE	reported	15	95271404	0.0018	1e-19	690980	TRUE	reported	zqVg3B	1	TRUE
bmi	bmi_mat_marg	maternal	unadjusted	bmi	rs7206608	C	G	C	G	-0.0132	0.0247	0.6854	0.661	FALSE	TRUE	FALSE	zXZHe5	16	82872628	0.0426	0.5614	32327	TRUE	reported	16	82872628	0.0019	1.3e-12	689058	TRUE	reported	zqVg3B	1	TRUE
bmi	bmi_mat_marg	maternal	unadjusted	bmi	rs7222349	A	G	A	G	0.0115	0.0289	0.3441	0.3244	FALSE	FALSE	FALSE	zXZHe5	17	42304644	0.0429	0.5009	32327	TRUE	reported	17	42304644	0.0018	3.3e-10	692215	TRUE	reported	zqVg3B	1	TRUE
bmi	bmi_mat_marg	maternal	unadjusted	bmi	rs7249149	A	G	A	G	0.0124	0.023	0.7256	0.7161	FALSE	FALSE	FALSE	zXZHe5	19	51774538	0.0447	0.606	32327	TRUE	reported	19	51774538	0.0019	9.3e-11	690735	TRUE	reported	zqVg3B	1	TRUE
bmi	bmi_mat_marg	maternal	unadjusted	bmi	rs7313924	C	G	C	G	0.0101	0.0195	0.7138	0.7024	FALSE	TRUE	FALSE	zXZHe5	12	89899912	0.0437	0.6551	32327	TRUE	reported	12	89899912	0.0018	3.5e-08	785448	TRUE	reported	zqVg3B	1	TRUE
bmi	bmi_mat_marg	maternal	unadjusted	bmi	rs7318817	T	C	T	C	-0.0155	-0.0133	0.6071	0.6424	FALSE	FALSE	FALSE	zXZHe5	13	28617708	0.042	0.7511	32327	TRUE	reported	13	28617708	0.0018	2.7e-18	691917	TRUE	reported	zqVg3B	1	TRUE
bmi	bmi_mat_marg	maternal	unadjusted	bmi	rs7334078	T	C	T	C	0.0121	0.0246	0.7118	0.7302	FALSE	FALSE	FALSE	zXZHe5	13	99120484	0.0453	0.5866	32327	TRUE	reported	13	99120484	0.0019	2.2e-10	688374	TRUE	reported	zqVg3B	1	TRUE
bmi	bmi_mat_marg	maternal	unadjusted	bmi	rs7488867	T	C	T	C	-0.0204	-0.0576	0.2639	0.2451	FALSE	FALSE	FALSE	zXZHe5	12	103699685	0.0463	0.2131	32327	TRUE	reported	12	103699685	0.002	8.4e-24	635746	TRUE	reported	zqVg3B	1	TRUE
bmi	bmi_mat_marg	maternal	unadjusted	bmi	rs7498665	A	G	A	G	-0.0271	-0.0833	0.5962	0.5899	FALSE	FALSE	FALSE	zXZHe5	16	28883241	0.0409	0.04161	32327	TRUE	reported	16	28883241	0.0017	5.6e-60	790299	TRUE	reported	zqVg3B	1	TRUE
bmi	bmi_mat_marg	maternal	unadjusted	bmi	rs7503597	T	G	T	G	0.0134	0.0433	0.2934	0.3358	FALSE	FALSE	FALSE	zXZHe5	17	79049273	0.0432	0.316	32327	TRUE	reported	17	79049273	0.0019	2.8e-12	680766	TRUE	reported	zqVg3B	1	TRUE
bmi	bmi_mat_marg	maternal	unadjusted	bmi	rs7512146	T	G	T	G	-0.0094	-0.0063	0.5084	0.5038	FALSE	FALSE	FALSE	zXZHe5	1	34283008	0.0405	0.876	32327	TRUE	reported	1	34283008	0.0017	3.9e-08	688657	TRUE	reported	zqVg3B	1	TRUE
bmi	bmi_mat_marg	maternal	unadjusted	bmi	rs7535528	A	G	A	G	-0.0152	-0.0456	0.3741	0.362	FALSE	FALSE	FALSE	zXZHe5	1	2444414	0.042	0.2785	32327	TRUE	reported	1	2444414	0.0018	1.4e-16	632868	TRUE	reported	zqVg3B	1	TRUE
bmi	bmi_mat_marg	maternal	unadjusted	bmi	rs754635	C	G	C	G	-0.0198	-0.03	0.1127	0.1315	FALSE	TRUE	FALSE	zXZHe5	3	42305131	0.0594	0.6132	32327	TRUE	reported	3	42305131	0.0027	2.2e-13	690346	TRUE	reported	zqVg3B	1	TRUE
bmi	bmi_mat_marg	maternal	unadjusted	bmi	rs7550711	T	C	T	C	0.0649	0.0336	0.03058	0.0263	FALSE	FALSE	FALSE	zXZHe5	1	110082886	0.1256	0.7891	32327	TRUE	reported	1	110082886	0.005	3.2e-38	769184	TRUE	reported	zqVg3B	1	TRUE
bmi	bmi_mat_marg	maternal	unadjusted	bmi	rs7551507	T	C	T	C	-0.0184	-0.1209	0.5633	0.5786	FALSE	FALSE	FALSE	zXZHe5	1	74995225	0.0406	0.002912	32327	TRUE	reported	1	74995225	0.0016	9.3e-30	794579	TRUE	reported	zqVg3B	1	TRUE
bmi	bmi_mat_marg	maternal	unadjusted	bmi	rs7557796	T	C	T	C	0.016	0.052	0.3476	0.3323	FALSE	FALSE	FALSE	zXZHe5	2	86766153	0.0423	0.2191	32327	TRUE	reported	2	86766153	0.0018	2.3e-19	692414	TRUE	reported	zqVg3B	1	TRUE
bmi	bmi_mat_marg	maternal	unadjusted	bmi	rs7568228	C	G	C	G	-0.0102	-0.069	0.5309	0.5054	FALSE	TRUE	TRUE	zXZHe5	2	236848488	0.0406	0.08897	32327	TRUE	reported	2	236848488	0.0017	2.9e-09	685412	TRUE	reported	zqVg3B	1	TRUE
bmi	bmi_mat_marg	maternal	unadjusted	bmi	rs7599312	A	G	A	G	-0.0186	-0.0995	0.2652	0.2877	FALSE	FALSE	FALSE	zXZHe5	2	213413231	0.0447	0.02589	32327	TRUE	reported	2	213413231	0.0019	6.9e-24	780823	TRUE	reported	zqVg3B	1	TRUE
bmi	bmi_mat_marg	maternal	unadjusted	bmi	rs7615297	C	G	C	G	0.0149	0.0854	0.8535	0.8624	FALSE	TRUE	FALSE	zXZHe5	3	156299313	0.0584	0.1438	32327	TRUE	reported	3	156299313	0.0024	5.7e-10	689710	TRUE	reported	zqVg3B	1	TRUE
bmi	bmi_mat_marg	maternal	unadjusted	bmi	rs7626079	T	C	T	C	0.011	-0.0091	0.3434	0.3513	FALSE	FALSE	FALSE	zXZHe5	3	66427259	0.0421	0.8291	32327	TRUE	reported	3	66427259	0.0018	1.6e-09	692571	TRUE	reported	zqVg3B	1	TRUE
bmi	bmi_mat_marg	maternal	unadjusted	bmi	rs7637852	A	G	A	G	0.0139	0.057	0.3049	0.3053	FALSE	FALSE	FALSE	zXZHe5	3	44041777	0.0435	0.1902	32327	TRUE	reported	3	44041777	0.0019	1.7e-13	691815	TRUE	reported	zqVg3B	1	TRUE
bmi	bmi_mat_marg	maternal	unadjusted	bmi	rs7640424	T	C	T	C	-0.0136	0.0003	0.2969	0.303	FALSE	FALSE	FALSE	zXZHe5	3	107820063	0.044	0.9945	32327	TRUE	reported	3	107820063	0.0018	2.3e-14	790612	TRUE	reported	zqVg3B	1	TRUE
bmi	bmi_mat_marg	maternal	unadjusted	bmi	rs765875	T	C	T	C	-0.0121	-0.0586	0.4808	0.491	FALSE	FALSE	FALSE	zXZHe5	6	143185683	0.0399	0.1419	32327	TRUE	reported	6	143185683	0.0017	3e-12	690961	TRUE	reported	zqVg3B	1	TRUE
bmi	bmi_mat_marg	maternal	unadjusted	bmi	rs7683836	A	G	A	G	-0.0114	0.0406	0.5405	0.5577	FALSE	FALSE	FALSE	zXZHe5	4	180167906	0.0407	0.3182	32327	TRUE	reported	4	180167906	0.0017	6.3e-11	686968	TRUE	reported	zqVg3B	1	TRUE
bmi	bmi_mat_marg	maternal	unadjusted	bmi	rs7685048	T	C	T	C	-0.0101	-0.0053	0.4654	0.4864	FALSE	FALSE	FALSE	zXZHe5	4	95027784	0.0401	0.8947	32327	TRUE	reported	4	95027784	0.0017	4.1e-09	692398	TRUE	reported	zqVg3B	1	TRUE
bmi	bmi_mat_marg	maternal	unadjusted	bmi	rs768840	A	G	A	G	0.0114	0.0619	0.4183	0.417	FALSE	FALSE	FALSE	zXZHe5	14	73143457	0.041	0.131	32327	TRUE	reported	14	73143457	0.0018	2e-10	677485	TRUE	reported	zqVg3B	1	TRUE
bmi	bmi_mat_marg	maternal	unadjusted	bmi	rs769449	A	G	A	G	-0.0254	-0.0126	0.1161	0.1313	FALSE	FALSE	FALSE	zXZHe5	19	45410002	0.0591	0.8305	32327	TRUE	reported	19	45410002	0.0027	2.3e-20	566857	TRUE	reported	zqVg3B	1	TRUE
bmi	bmi_mat_marg	maternal	unadjusted	bmi	rs7694732	A	G	A	G	0.0099	-0.091	0.5622	0.5767	FALSE	FALSE	FALSE	zXZHe5	4	115124089	0.0406	0.02493	32327	TRUE	reported	4	115124089	0.0017	8.7e-09	690622	TRUE	reported	zqVg3B	1	TRUE
bmi	bmi_mat_marg	maternal	unadjusted	bmi	rs7703576	T	C	T	C	-0.0103	-0.0613	0.7115	0.6982	FALSE	FALSE	FALSE	zXZHe5	5	144543996	0.0438	0.1619	32327	TRUE	reported	5	144543996	0.0019	4.8e-08	690818	TRUE	reported	zqVg3B	1	TRUE
bmi	bmi_mat_marg	maternal	unadjusted	bmi	rs7704281	A	G	A	G	0.0271	-0.0008	0.04531	0.0529	FALSE	FALSE	FALSE	zXZHe5	5	50591460	0.0905	0.9928	32327	TRUE	reported	5	50591460	0.0041	6.5e-11	788585	TRUE	reported	zqVg3B	1	TRUE
bmi	bmi_mat_marg	maternal	unadjusted	bmi	rs7715256	T	G	T	G	-0.0166	-0.011	0.5781	0.5763	FALSE	FALSE	FALSE	zXZHe5	5	153537893	0.0406	0.7864	32327	TRUE	reported	5	153537893	0.0016	2.2e-24	795302	TRUE	reported	zqVg3B	1	TRUE
bmi	bmi_mat_marg	maternal	unadjusted	bmi	rs7724675	A	G	A	G	-0.0119	-0.0165	0.2238	0.215	FALSE	FALSE	FALSE	zXZHe5	5	130440010	0.0487	0.7338	32327	TRUE	reported	5	130440010	0.0021	9.5e-09	691968	TRUE	reported	zqVg3B	1	TRUE
bmi	bmi_mat_marg	maternal	unadjusted	bmi	rs7730004	T	C	T	C	0.0148	0.0774	0.6693	0.6642	FALSE	FALSE	FALSE	zXZHe5	5	43191033	0.0425	0.06879	32327	TRUE	reported	5	43191033	0.0018	9.1e-16	690164	TRUE	reported	zqVg3B	1	TRUE
bmi	bmi_mat_marg	maternal	unadjusted	bmi	rs7730898	A	G	A	G	0.0168	0.0927	0.729	0.7277	FALSE	FALSE	FALSE	zXZHe5	5	170459675	0.0452	0.04035	32327	TRUE	reported	5	170459675	0.0018	4.5e-20	792975	TRUE	reported	zqVg3B	1	TRUE
bmi	bmi_mat_marg	maternal	unadjusted	bmi	rs775724	A	G	A	G	0.0106	0.033	0.4122	0.4091	FALSE	FALSE	FALSE	zXZHe5	3	77642438	0.0408	0.418	32327	TRUE	reported	3	77642438	0.0018	1.7e-09	681873	TRUE	reported	zqVg3B	1	TRUE
bmi	bmi_mat_marg	maternal	unadjusted	bmi	rs7761673	A	T	A	T	-0.0126	0.044	0.2058	0.1884	FALSE	TRUE	FALSE	zXZHe5	6	70357368	0.0514	0.3921	32327	TRUE	reported	6	70357368	0.0021	1.9e-09	691716	TRUE	reported	zqVg3B	1	TRUE
bmi	bmi_mat_marg	maternal	unadjusted	bmi	rs7780752	T	C	T	C	-0.0139	-0.1127	0.64	0.6622	FALSE	FALSE	FALSE	zXZHe5	7	93241640	0.0425	0.008055	32327	TRUE	reported	7	93241640	0.0018	1e-14	690830	TRUE	reported	zqVg3B	1	TRUE
bmi	bmi_mat_marg	maternal	unadjusted	bmi	rs7788008	A	G	A	G	-0.0157	-0.0747	0.4445	0.4312	FALSE	FALSE	FALSE	zXZHe5	7	112972483	0.0406	0.06609	32327	TRUE	reported	7	112972483	0.0017	1.1e-19	690410	TRUE	reported	zqVg3B	1	TRUE
bmi	bmi_mat_marg	maternal	unadjusted	bmi	rs7819514	A	G	A	G	-0.0107	-0.0859	0.3216	0.3318	FALSE	FALSE	FALSE	zXZHe5	8	93204442	0.0427	0.04413	32327	TRUE	reported	8	93204442	0.0018	5.7e-09	684955	TRUE	reported	zqVg3B	1	TRUE
bmi	bmi_mat_marg	maternal	unadjusted	bmi	rs7826312	T	C	T	C	-0.0104	-0.0398	0.4121	0.4286	FALSE	FALSE	FALSE	zXZHe5	8	32400115	0.0406	0.3269	32327	TRUE	reported	8	32400115	0.0017	4.9e-10	785343	TRUE	reported	zqVg3B	1	TRUE
bmi	bmi_mat_marg	maternal	unadjusted	bmi	rs7844647	T	C	T	C	0.0123	0.0371	0.7319	0.7246	FALSE	FALSE	FALSE	zXZHe5	8	34503776	0.0448	0.4073	32327	TRUE	reported	8	34503776	0.0018	2.8e-11	793703	TRUE	reported	zqVg3B	1	TRUE
bmi	bmi_mat_marg	maternal	unadjusted	bmi	rs7871866	C	G	C	G	0.0187	-0.0893	0.1531	0.1694	FALSE	TRUE	FALSE	zXZHe5	9	131027982	0.0539	0.09791	32327	TRUE	reported	9	131027982	0.0024	2.3e-14	683494	TRUE	reported	zqVg3B	1	TRUE
bmi	bmi_mat_marg	maternal	unadjusted	bmi	rs7899106	A	G	A	G	-0.0331	0.0141	0.95223	0.9545	FALSE	FALSE	FALSE	zXZHe5	10	87410904	0.0963	0.8837	32327	TRUE	reported	10	87410904	0.0037	1e-18	793689	TRUE	reported	zqVg3B	1	TRUE
bmi	bmi_mat_marg	maternal	unadjusted	bmi	rs7903146	T	C	T	C	-0.0181	-0.1429	0.2912	0.265	FALSE	FALSE	FALSE	zXZHe5	10	114758349	0.0457	0.001756	32327	TRUE	reported	10	114758349	0.0018	1.3e-23	795624	TRUE	reported	zqVg3B	1	TRUE
bmi	bmi_mat_marg	maternal	unadjusted	bmi	rs7925214	T	C	T	C	0.0147	0.0007	0.5133	0.5312	FALSE	FALSE	FALSE	zXZHe5	11	130794253	0.0407	0.9857	32327	TRUE	reported	11	130794253	0.0018	4.4e-17	677603	TRUE	reported	zqVg3B	1	TRUE
bmi	bmi_mat_marg	maternal	unadjusted	bmi	rs7933205	A	G	A	G	-0.0116	-0.0149	0.2115	0.2182	FALSE	FALSE	FALSE	zXZHe5	11	97831073	0.0487	0.7599	32327	TRUE	reported	11	97831073	0.0021	3.2e-08	692432	TRUE	reported	zqVg3B	1	TRUE
bmi	bmi_mat_marg	maternal	unadjusted	bmi	rs7941030	T	C	T	C	-0.0112	-0.0044	0.6141	0.5966	FALSE	FALSE	FALSE	zXZHe5	11	122522375	0.0409	0.9138	32327	TRUE	reported	11	122522375	0.0017	2e-11	795457	TRUE	reported	zqVg3B	1	TRUE
bmi	bmi_mat_marg	maternal	unadjusted	bmi	rs7983065	T	C	T	C	-0.0148	-0.0256	0.4503	0.4701	FALSE	FALSE	FALSE	zXZHe5	13	33380786	0.0401	0.5231	32327	TRUE	reported	13	33380786	0.0017	8.9e-18	690924	TRUE	reported	zqVg3B	1	TRUE
bmi	bmi_mat_marg	maternal	unadjusted	bmi	rs8027205	C	G	C	G	0.0108	0.0001	0.6033	0.6138	FALSE	TRUE	FALSE	zXZHe5	15	98280959	0.0413	0.9976	32327	TRUE	reported	15	98280959	0.0018	1.4e-09	685725	TRUE	reported	zqVg3B	1	TRUE
bmi	bmi_mat_marg	maternal	unadjusted	bmi	rs8036040	A	C	A	C	0.0109	0.0406	0.4932	0.4749	FALSE	FALSE	FALSE	zXZHe5	15	36402716	0.04	0.31	32327	TRUE	reported	15	36402716	0.0017	2.7e-10	691068	TRUE	reported	zqVg3B	1	TRUE
bmi	bmi_mat_marg	maternal	unadjusted	bmi	rs8047395	A	G	A	G	0.0642	0.153	0.5061	0.5039	FALSE	FALSE	FALSE	zXZHe5	16	53798523	0.0403	0.0001489	32327	TRUE	reported	16	53798523	0.0017	1e-200	788856	TRUE	reported	zqVg3B	1	TRUE
bmi	bmi_mat_marg	maternal	unadjusted	bmi	rs8065336	T	C	T	C	-0.012	-0.0257	0.3099	0.2835	FALSE	FALSE	FALSE	zXZHe5	17	35064187	0.0444	0.5622	32327	TRUE	reported	17	35064187	0.0019	1.9e-10	688722	TRUE	reported	zqVg3B	1	TRUE
bmi	bmi_mat_marg	maternal	unadjusted	bmi	rs806600	A	G	A	G	0.0095	0.0269	0.525	0.5627	FALSE	FALSE	FALSE	zXZHe5	5	172914939	0.0407	0.5089	32327	TRUE	reported	5	172914939	0.0017	3.3e-08	691791	TRUE	reported	zqVg3B	1	TRUE
bmi	bmi_mat_marg	maternal	unadjusted	bmi	rs8097672	A	T	A	T	-0.02	-0.0732	0.8472	0.8443	FALSE	TRUE	FALSE	zXZHe5	18	1839601	0.0555	0.1873	32327	TRUE	reported	18	1839601	0.0025	8.4e-16	686063	TRUE	reported	zqVg3B	1	TRUE
bmi	bmi_mat_marg	maternal	unadjusted	bmi	rs8123881	A	G	A	G	-0.0196	-0.1788	0.8701	0.8345	FALSE	FALSE	FALSE	zXZHe5	20	15819495	0.0546	0.001058	32327	TRUE	reported	20	15819495	0.0024	4.4e-16	793018	TRUE	reported	zqVg3B	1	TRUE
bmi	bmi_mat_marg	maternal	unadjusted	bmi	rs818524	T	C	T	C	-0.0106	0.04	0.3061	0.3011	FALSE	FALSE	FALSE	zXZHe5	1	85201228	0.0442	0.3651	32327	TRUE	reported	1	85201228	0.0019	3.4e-08	670078	TRUE	reported	zqVg3B	1	TRUE
bmi	bmi_mat_marg	maternal	unadjusted	bmi	rs8192675	T	C	T	C	-0.0152	-0.0399	0.7112	0.692	FALSE	FALSE	FALSE	zXZHe5	3	170724883	0.0434	0.3583	32327	TRUE	reported	3	170724883	0.0018	1.4e-17	795515	TRUE	reported	zqVg3B	1	TRUE
bmi	bmi_mat_marg	maternal	unadjusted	bmi	rs825688	T	C	T	C	-0.0095	-0.0367	0.456	0.4514	FALSE	FALSE	FALSE	zXZHe5	16	73595718	0.0405	0.3649	32327	TRUE	reported	16	73595718	0.0017	4.7e-08	686144	TRUE	reported	zqVg3B	1	TRUE
bmi	bmi_mat_marg	maternal	unadjusted	bmi	rs845084	A	G	A	G	0.014	0.0082	0.2678	0.2698	FALSE	FALSE	FALSE	zXZHe5	10	125220036	0.0456	0.8563	32327	TRUE	reported	10	125220036	0.002	1.3e-12	685413	TRUE	reported	zqVg3B	1	TRUE
bmi	bmi_mat_marg	maternal	unadjusted	bmi	rs852056	T	C	T	C	0.0128	0.0646	0.2416	0.2287	FALSE	FALSE	FALSE	zXZHe5	20	17102860	0.0478	0.1763	32327	TRUE	reported	20	17102860	0.002	1.8e-10	691874	TRUE	reported	zqVg3B	1	TRUE
bmi	bmi_mat_marg	maternal	unadjusted	bmi	rs865809	A	G	A	G	0.0127	0.0372	0.2322	0.2293	FALSE	FALSE	FALSE	zXZHe5	3	183997735	0.0482	0.4408	32327	TRUE	reported	3	183997735	0.002	5.4e-10	689186	TRUE	reported	zqVg3B	1	TRUE
bmi	bmi_mat_marg	maternal	unadjusted	bmi	rs872281	T	C	T	C	-0.0151	-0.0701	0.1728	0.2036	FALSE	FALSE	FALSE	zXZHe5	14	40834177	0.0503	0.1633	32327	TRUE	reported	14	40834177	0.0023	4.7e-11	685310	TRUE	reported	zqVg3B	1	TRUE
bmi	bmi_mat_marg	maternal	unadjusted	bmi	rs876605	A	G	A	G	0.0108	0.0032	0.2648	0.2722	FALSE	FALSE	FALSE	zXZHe5	5	77801359	0.0455	0.9446	32327	TRUE	reported	5	77801359	0.002	3.4e-08	692586	TRUE	reported	zqVg3B	1	TRUE
bmi	bmi_mat_marg	maternal	unadjusted	bmi	rs889398	T	C	T	C	-0.0196	-0.0756	0.4247	0.4295	FALSE	FALSE	FALSE	zXZHe5	16	69556715	0.041	0.06534	32327	TRUE	reported	16	69556715	0.0016	1.3e-32	789694	TRUE	reported	zqVg3B	1	TRUE
bmi	bmi_mat_marg	maternal	unadjusted	bmi	rs895330	C	G	C	G	0.0201	0.0383	0.8076	0.7796	FALSE	TRUE	FALSE	zXZHe5	19	4060707	0.0492	0.4371	32327	TRUE	reported	19	4060707	0.0023	5.5e-19	684271	TRUE	reported	zqVg3B	1	TRUE
bmi	bmi_mat_marg	maternal	unadjusted	bmi	rs901630	T	C	T	C	-0.0146	-0.0882	0.3973	0.3829	FALSE	FALSE	FALSE	zXZHe5	6	98539519	0.041	0.03157	32327	TRUE	reported	6	98539519	0.0017	1.9e-18	794597	TRUE	reported	zqVg3B	1	TRUE
bmi	bmi_mat_marg	maternal	unadjusted	bmi	rs902695	A	G	A	G	-0.0103	-0.0113	0.4798	0.4369	FALSE	FALSE	FALSE	zXZHe5	2	113955074	0.0406	0.7811	32327	TRUE	reported	2	113955074	0.0017	2.2e-09	678635	TRUE	reported	zqVg3B	1	TRUE
bmi	bmi_mat_marg	maternal	unadjusted	bmi	rs9288754	T	C	T	C	-0.0096	-0.066	0.4116	0.4455	FALSE	FALSE	FALSE	zXZHe5	3	194825090	0.0408	0.1059	32327	TRUE	reported	3	194825090	0.0017	4.1e-08	689170	TRUE	reported	zqVg3B	1	TRUE
bmi	bmi_mat_marg	maternal	unadjusted	bmi	rs9294260	A	G	A	G	0.0147	-0.0224	0.4731	0.4828	FALSE	FALSE	FALSE	zXZHe5	6	83433228	0.0404	0.5791	32327	TRUE	reported	6	83433228	0.0016	1.8e-19	783533	TRUE	reported	zqVg3B	1	TRUE
bmi	bmi_mat_marg	maternal	unadjusted	bmi	rs9300422	A	G	A	G	0.0103	0.1142	0.3097	0.3012	FALSE	FALSE	FALSE	zXZHe5	13	98223320	0.0438	0.009097	32327	TRUE	reported	13	98223320	0.0018	4e-09	795011	TRUE	reported	zqVg3B	1	TRUE
bmi	bmi_mat_marg	maternal	unadjusted	bmi	rs930295	A	C	A	C	0.0211	0.0571	0.1583	0.1708	FALSE	FALSE	FALSE	zXZHe5	2	50233352	0.0533	0.284	32327	TRUE	reported	2	50233352	0.0023	1e-19	690522	TRUE	reported	zqVg3B	1	TRUE
bmi	bmi_mat_marg	maternal	unadjusted	bmi	rs9304665	A	T	A	T	0.0229	0.0582	0.7633	0.7654	FALSE	TRUE	FALSE	zXZHe5	19	47602577	0.0479	0.2243	32327	TRUE	reported	19	47602577	0.002	2.9e-29	689470	TRUE	reported	zqVg3B	1	TRUE
bmi	bmi_mat_marg	maternal	unadjusted	bmi	rs934224	T	C	T	C	0.0107	-0.006	0.7399	0.7499	FALSE	FALSE	FALSE	zXZHe5	2	16613889	0.0462	0.8975	32327	TRUE	reported	2	16613889	0.002	4.7e-08	692568	TRUE	reported	zqVg3B	1	TRUE
bmi	bmi_mat_marg	maternal	unadjusted	bmi	rs9362662	A	G	A	G	0.0112	0.0406	0.4799	0.4799	FALSE	FALSE	FALSE	zXZHe5	6	90296588	0.0403	0.3135	32327	TRUE	reported	6	90296588	0.0017	1.2e-10	683953	TRUE	reported	zqVg3B	1	TRUE
bmi	bmi_mat_marg	maternal	unadjusted	bmi	rs9367368	T	C	T	C	0.0121	0.0039	0.6967	0.6696	FALSE	FALSE	FALSE	zXZHe5	6	13189275	0.0427	0.9266	32327	TRUE	reported	6	13189275	0.0018	1e-11	786723	TRUE	reported	zqVg3B	1	TRUE
bmi	bmi_mat_marg	maternal	unadjusted	bmi	rs9375702	T	C	T	C	-0.0115	0.0285	0.705	0.6906	FALSE	FALSE	FALSE	zXZHe5	6	130384187	0.0434	0.5121	32327	TRUE	reported	6	130384187	0.0019	7.9e-10	690564	TRUE	reported	zqVg3B	1	TRUE
bmi	bmi_mat_marg	maternal	unadjusted	bmi	rs9382285	A	G	A	G	-0.023	0.046	0.95387	0.9578	FALSE	FALSE	FALSE	zXZHe5	6	53958294	0.1007	0.6479	32327	TRUE	reported	6	53958294	0.0042	3.9e-08	689207	TRUE	reported	zqVg3B	1	TRUE
bmi	bmi_mat_marg	maternal	unadjusted	bmi	rs9408882	A	G	A	G	-0.0093	-0.0408	0.4594	0.4813	FALSE	FALSE	FALSE	zXZHe5	9	118664402	0.0405	0.3142	32327	TRUE	reported	9	118664402	0.0016	1.3e-08	794283	TRUE	reported	zqVg3B	1	TRUE
bmi	bmi_mat_marg	maternal	unadjusted	bmi	rs9458814	T	C	T	C	-0.0115	0.0092	0.7668	0.7605	FALSE	FALSE	FALSE	zXZHe5	6	163771305	0.0471	0.8458	32327	TRUE	reported	6	163771305	0.002	1.8e-08	689369	TRUE	reported	zqVg3B	1	TRUE
bmi	bmi_mat_marg	maternal	unadjusted	bmi	rs946824	T	C	T	C	0.0206	0.0286	0.141	0.1102	FALSE	FALSE	FALSE	zXZHe5	1	243684019	0.0653	0.6619	32327	TRUE	reported	1	243684019	0.0026	1.1e-15	689849	TRUE	reported	zqVg3B	1	TRUE
bmi	bmi_mat_marg	maternal	unadjusted	bmi	rs947612	A	G	A	G	-0.0116	0.0111	0.7516	0.7503	FALSE	FALSE	FALSE	zXZHe5	6	73738661	0.0462	0.8103	32327	TRUE	reported	6	73738661	0.002	5.6e-09	692596	TRUE	reported	zqVg3B	1	TRUE
bmi	bmi_mat_marg	maternal	unadjusted	bmi	rs9478496	T	C	T	C	-0.0152	-0.127	0.8347	0.835	FALSE	FALSE	FALSE	zXZHe5	6	154333183	0.0546	0.01988	32327	TRUE	reported	6	154333183	0.0023	5.5e-11	688891	TRUE	reported	zqVg3B	1	TRUE
bmi	bmi_mat_marg	maternal	unadjusted	bmi	rs9522285	A	G	A	G	0.0127	0.0124	0.4143	0.4458	FALSE	FALSE	FALSE	zXZHe5	13	112230701	0.0403	0.7585	32327	TRUE	reported	13	112230701	0.0017	2.5e-13	690681	TRUE	reported	zqVg3B	1	TRUE
bmi	bmi_mat_marg	maternal	unadjusted	bmi	rs9527895	T	C	T	C	-0.0165	-0.0108	0.8371	0.8584	FALSE	FALSE	FALSE	zXZHe5	13	59367767	0.0581	0.8518	32327	TRUE	reported	13	59367767	0.0023	5.4e-13	689933	TRUE	reported	zqVg3B	1	TRUE
bmi	bmi_mat_marg	maternal	unadjusted	bmi	rs9569777	T	G	T	G	-0.0192	-0.1507	0.1711	0.1859	FALSE	FALSE	FALSE	zXZHe5	13	58484786	0.0515	0.003421	32327	TRUE	reported	13	58484786	0.0022	4.6e-19	794498	TRUE	reported	zqVg3B	1	TRUE
bmi	bmi_mat_marg	maternal	unadjusted	bmi	rs9599161	T	C	T	C	0.01	0.0833	0.5875	0.5995	FALSE	FALSE	FALSE	zXZHe5	13	67434016	0.0408	0.0414	32327	TRUE	reported	13	67434016	0.0017	1.7e-09	789321	TRUE	reported	zqVg3B	1	TRUE
bmi	bmi_mat_marg	maternal	unadjusted	bmi	rs9615905	T	C	T	C	0.011	0.0404	0.45	0.4378	FALSE	FALSE	FALSE	zXZHe5	22	48875699	0.0404	0.3177	32327	TRUE	reported	22	48875699	0.0017	2.7e-10	690274	TRUE	reported	zqVg3B	1	TRUE
bmi	bmi_mat_marg	maternal	unadjusted	bmi	rs962273	T	C	T	C	-0.0137	-0.0394	0.2943	0.2632	FALSE	FALSE	FALSE	zXZHe5	17	46978353	0.0458	0.3893	32327	TRUE	reported	17	46978353	0.0019	2.6e-13	692594	TRUE	reported	zqVg3B	1	TRUE
bmi	bmi_mat_marg	maternal	unadjusted	bmi	rs9688431	T	C	T	C	0.0231	-0.0215	0.93966	0.9372	FALSE	FALSE	FALSE	zXZHe5	6	73922654	0.0824	0.7945	32327	TRUE	reported	6	73922654	0.0035	2.4e-11	789356	TRUE	reported	zqVg3B	1	TRUE
bmi	bmi_mat_marg	maternal	unadjusted	bmi	rs977747	T	G	T	G	0.0169	0.0022	0.4051	0.4021	FALSE	FALSE	FALSE	zXZHe5	1	47684677	0.0412	0.9574	32327	TRUE	reported	1	47684677	0.0017	1.3e-24	793546	TRUE	reported	zqVg3B	1	TRUE
bmi	bmi_mat_marg	maternal	unadjusted	bmi	rs9783858	T	C	T	C	0.0091	0.0079	0.5191	0.4973	FALSE	FALSE	FALSE	zXZHe5	18	42534584	0.0405	0.8455	32327	TRUE	reported	18	42534584	0.0017	3.3e-08	770874	TRUE	reported	zqVg3B	1	TRUE
bmi	bmi_mat_marg	maternal	unadjusted	bmi	rs9806742	A	G	A	G	0.0208	0.0871	0.8826	0.8862	FALSE	FALSE	FALSE	zXZHe5	15	73051219	0.0633	0.1691	32327	TRUE	reported	15	73051219	0.0026	1.4e-15	692509	TRUE	reported	zqVg3B	1	TRUE
bmi	bmi_mat_marg	maternal	unadjusted	bmi	rs9816226	A	T	A	T	-0.0323	-0.0616	0.1801	0.179	FALSE	TRUE	FALSE	zXZHe5	3	185834499	0.0528	0.2434	32327	TRUE	reported	3	185834499	0.0021	1.6e-52	778333	TRUE	reported	zqVg3B	1	TRUE
bmi	bmi_mat_marg	maternal	unadjusted	bmi	rs9827823	T	C	T	C	0.0193	0.1236	0.8511	0.8755	FALSE	FALSE	FALSE	zXZHe5	3	84221774	0.061	0.04293	32327	TRUE	reported	3	84221774	0.0024	1.2e-15	691925	TRUE	reported	zqVg3B	1	TRUE
bmi	bmi_mat_marg	maternal	unadjusted	bmi	rs9845966	T	G	T	G	0.0105	0.0231	0.4521	0.4556	FALSE	FALSE	FALSE	zXZHe5	3	13433158	0.0402	0.5665	32327	TRUE	reported	3	13433158	0.0017	2.5e-10	778076	TRUE	reported	zqVg3B	1	TRUE
bmi	bmi_mat_marg	maternal	unadjusted	bmi	rs987237	A	G	A	G	-0.0409	-0.0014	0.8197	0.8204	FALSE	FALSE	FALSE	zXZHe5	6	50803050	0.0522	0.9784	32327	TRUE	reported	6	50803050	0.0021	9.3e-84	795612	TRUE	reported	zqVg3B	1	TRUE
bmi	bmi_mat_marg	maternal	unadjusted	bmi	rs9926784	T	C	T	C	0.0258	0.1491	0.8178	0.8187	FALSE	FALSE	FALSE	zXZHe5	16	19941968	0.0524	0.004442	32327	TRUE	reported	16	19941968	0.0021	9.9e-35	789617	TRUE	reported	zqVg3B	1	TRUE
bmi	bmi_mat_marg	maternal	unadjusted	bmi	rs9927848	A	C	A	C	-0.0122	0.0136	0.7326	0.7356	FALSE	FALSE	FALSE	zXZHe5	16	23833071	0.0455	0.7641	32327	TRUE	reported	16	23833071	0.002	6.4e-10	687060	TRUE	reported	zqVg3B	1	TRUE
bmi	bmi_mat_marg	maternal	unadjusted	bmi	rs9951619	T	G	T	G	-0.0156	0.0016	0.2357	0.2191	FALSE	FALSE	FALSE	zXZHe5	18	56882326	0.0489	0.9738	32327	TRUE	reported	18	56882326	0.002	1.4e-15	772643	TRUE	reported	zqVg3B	1	TRUE
bmi	bmi_mat_marg	maternal	unadjusted	bmi	rs998732	A	G	A	G	0.0171	0.095	0.8422	0.8448	FALSE	FALSE	FALSE	zXZHe5	19	19378671	0.0554	0.08621	32327	TRUE	reported	19	19378671	0.0022	2e-14	793852	TRUE	reported	zqVg3B	1	TRUE
bmi	bmi_mat_marg	maternal	unadjusted	bmi	rs9989141	T	C	T	C	0.0162	0.025	0.6387	0.6477	FALSE	FALSE	FALSE	zXZHe5	14	94006257	0.0419	0.5512	32327	TRUE	reported	14	94006257	0.0017	3.6e-21	752768	TRUE	reported	zqVg3B	1	TRUE
bmi	bmi_mat_marg	maternal	unadjusted	bmi	rs999889	A	G	A	G	-0.0108	0.0191	0.2818	0.2611	FALSE	FALSE	FALSE	zXZHe5	10	84279949	0.046	0.6779	32327	TRUE	reported	10	84279949	0.0019	1.4e-08	690572	TRUE	reported	zqVg3B	1	TRUE
bmi	zbw_off_marg	offspring	unadjusted	bw	rs10132280	A	C	A	C	-0.0223	0.0018	0.3017	0.3131	FALSE	FALSE	FALSE	cB4T2I	14	25928179	0.0032	0.5805	436013	TRUE	reported	14	25928179	0.0018	5.6e-35	786578	TRUE	reported	W0JvyG	1	TRUE
bmi	zbw_off_marg	offspring	unadjusted	bw	rs10169594	T	C	T	C	-0.0121	0.0069	0.6404	0.5999	FALSE	FALSE	FALSE	cB4T2I	2	41637688	0.0026	0.008352	436013	TRUE	reported	2	41637688	0.0018	2e-11	685712	TRUE	reported	W0JvyG	1	TRUE
bmi	zbw_off_marg	offspring	unadjusted	bw	rs10197031	T	C	T	C	-0.0166	0.0002	0.7166	0.6959	FALSE	FALSE	FALSE	cB4T2I	2	105454590	0.0038	0.9505	436013	TRUE	reported	2	105454590	0.0019	1.9e-18	691479	TRUE	reported	W0JvyG	1	TRUE
bmi	zbw_off_marg	offspring	unadjusted	bw	rs10248136	T	C	T	C	-0.0097	0.0028	0.5142	0.474	FALSE	FALSE	FALSE	cB4T2I	7	39077397	0.0028	0.3059	436013	TRUE	reported	7	39077397	0.0017	2e-08	686892	TRUE	reported	W0JvyG	1	TRUE
bmi	zbw_off_marg	offspring	unadjusted	bw	rs10269783	A	G	A	G	0.0133	-0.0034	0.3896	0.4128	FALSE	FALSE	FALSE	cB4T2I	7	49616203	0.0027	0.2122	436013	TRUE	reported	7	49616203	0.0017	1.4e-15	790551	TRUE	reported	W0JvyG	1	TRUE
bmi	zbw_off_marg	offspring	unadjusted	bw	rs10478110	A	C	A	C	-0.01	0.0022	0.5652	0.5834	FALSE	FALSE	FALSE	cB4T2I	5	112445734	0.0029	0.4463	436013	TRUE	reported	5	112445734	0.0017	9.6e-09	680441	TRUE	reported	W0JvyG	1	TRUE
bmi	zbw_off_marg	offspring	unadjusted	bw	rs1048932	A	C	A	C	-0.016	-0.0027	0.4162	0.4686	FALSE	FALSE	FALSE	cB4T2I	11	115044850	0.0022	0.2092	436013	TRUE	reported	11	115044850	0.0017	3.8e-22	795167	TRUE	reported	W0JvyG	1	TRUE
bmi	zbw_off_marg	offspring	unadjusted	bw	rs10510419	T	G	T	G	-0.0177	-0.0027	0.1416	0.1503	FALSE	FALSE	FALSE	cB4T2I	3	12426936	0.0035	0.4445	436013	TRUE	reported	3	12426936	0.0023	2.2e-14	789318	TRUE	reported	W0JvyG	1	TRUE
bmi	zbw_off_marg	offspring	unadjusted	bw	rs10518694	A	C	A	C	0.0146	-0.0038	0.1424	0.1348	FALSE	FALSE	FALSE	cB4T2I	15	53072673	0.0031	0.2243	436013	TRUE	reported	15	53072673	0.0025	3.3e-09	690554	TRUE	reported	W0JvyG	1	TRUE
bmi	zbw_off_marg	offspring	unadjusted	bw	rs1064213	A	G	A	G	0.012	0.0036	0.492	0.4454	FALSE	FALSE	FALSE	cB4T2I	2	198950240	0.0023	0.1264	436013	TRUE	reported	2	198950240	0.0017	2.4e-12	692576	TRUE	reported	W0JvyG	1	TRUE
bmi	zbw_off_marg	offspring	unadjusted	bw	rs10733051	A	G	A	G	0.0097	0.0042	0.5198	0.5137	FALSE	FALSE	FALSE	cB4T2I	1	167280354	0.0021	0.04963	436013	TRUE	reported	1	167280354	0.0016	2.9e-09	781928	TRUE	reported	W0JvyG	1	TRUE
bmi	zbw_off_marg	offspring	unadjusted	bw	rs10741329	A	G	A	G	0.011	0.0057	0.681	0.6895	FALSE	FALSE	FALSE	cB4T2I	11	89997796	0.0026	0.02672	436013	TRUE	reported	11	89997796	0.0019	4e-09	689543	TRUE	reported	W0JvyG	1	TRUE
bmi	zbw_off_marg	offspring	unadjusted	bw	rs10742752	T	C	T	C	-0.0124	-0.0004	0.3841	0.3634	FALSE	FALSE	FALSE	cB4T2I	11	45438374	0.0029	0.8835	436013	TRUE	reported	11	45438374	0.0017	1.1e-13	792704	TRUE	reported	W0JvyG	1	TRUE
bmi	zbw_off_marg	offspring	unadjusted	bw	rs10747488	A	C	A	C	-0.0123	-0.0034	0.7601	0.7332	FALSE	FALSE	FALSE	cB4T2I	1	98299475	0.0027	0.2062	436013	TRUE	reported	1	98299475	0.002	1.2e-09	689295	TRUE	reported	W0JvyG	1	TRUE
bmi	zbw_off_marg	offspring	unadjusted	bw	rs1075901	T	C	T	C	-0.0121	-0.0031	0.4361	0.488	FALSE	FALSE	FALSE	cB4T2I	17	15943910	0.0024	0.205	436013	TRUE	reported	17	15943910	0.0016	1.2e-13	794789	TRUE	reported	W0JvyG	1	TRUE
bmi	zbw_off_marg	offspring	unadjusted	bw	rs10768994	T	C	T	C	0.0114	0.0019	0.5663	0.5277	FALSE	FALSE	FALSE	cB4T2I	11	43936945	0.002	0.3434	436013	TRUE	reported	11	43936945	0.0017	6.4e-12	791685	TRUE	reported	W0JvyG	1	TRUE
bmi	zbw_off_marg	offspring	unadjusted	bw	rs10811871	A	G	A	G	0.0108	0.0042	0.6171	0.613	FALSE	FALSE	FALSE	cB4T2I	9	23200766	0.0025	0.08536	436013	TRUE	reported	9	23200766	0.0018	1.6e-09	686376	TRUE	reported	W0JvyG	1	TRUE
bmi	zbw_off_marg	offspring	unadjusted	bw	rs10824345	T	C	T	C	0.0105	0.0024	0.5056	0.5299	FALSE	FALSE	FALSE	cB4T2I	10	77630565	0.0023	0.3061	436013	TRUE	reported	10	77630565	0.0017	9.2e-10	689577	TRUE	reported	W0JvyG	1	TRUE
bmi	zbw_off_marg	offspring	unadjusted	bw	rs10842166	T	C	T	C	0.0109	-0.0005	0.7423	0.7585	FALSE	FALSE	FALSE	cB4T2I	12	23570176	0.0024	0.8237	436013	TRUE	reported	12	23570176	0.002	4e-08	689273	TRUE	reported	W0JvyG	1	TRUE
bmi	zbw_off_marg	offspring	unadjusted	bw	rs10867256	T	C	T	C	-0.0118	-0.0018	0.553	0.5969	FALSE	FALSE	FALSE	cB4T2I	9	81367391	0.0029	0.549	436013	TRUE	reported	9	81367391	0.0017	8.7e-12	689493	TRUE	reported	W0JvyG	1	TRUE
bmi	zbw_off_marg	offspring	unadjusted	bw	rs10878946	T	C	T	C	-0.0141	0.0083	0.714	0.754	FALSE	FALSE	FALSE	cB4T2I	12	69642315	0.0027	0.002294	436013	TRUE	reported	12	69642315	0.0019	3.6e-13	685707	TRUE	reported	W0JvyG	1	TRUE
bmi	zbw_off_marg	offspring	unadjusted	bw	rs10942267	A	G	A	G	0.0156	0.0029	0.6912	0.7325	FALSE	FALSE	FALSE	cB4T2I	5	80841914	0.0026	0.2737	436013	TRUE	reported	5	80841914	0.0019	3.9e-17	689084	TRUE	reported	W0JvyG	1	TRUE
bmi	zbw_off_marg	offspring	unadjusted	bw	rs10968114	A	C	A	C	0.0113	0.004	0.5319	0.5064	FALSE	FALSE	FALSE	cB4T2I	9	27800007	0.0024	0.09006	436013	TRUE	reported	9	27800007	0.0017	6.1e-11	686025	TRUE	reported	W0JvyG	1	TRUE
bmi	zbw_off_marg	offspring	unadjusted	bw	rs10971709	T	C	T	C	0.0132	0.0008	0.2062	0.2053	FALSE	FALSE	FALSE	cB4T2I	9	33804813	0.0036	0.8336	436013	TRUE	reported	9	33804813	0.0021	6.2e-10	688312	TRUE	reported	W0JvyG	1	TRUE
bmi	zbw_off_marg	offspring	unadjusted	bw	rs11030618	T	C	T	C	0.011	0.0046	0.5679	0.5559	FALSE	FALSE	FALSE	cB4T2I	11	29243293	0.0023	0.04381	436013	TRUE	reported	11	29243293	0.0017	2.4e-10	690005	TRUE	reported	W0JvyG	1	TRUE
bmi	zbw_off_marg	offspring	unadjusted	bw	rs11066188	A	G	A	G	-0.012	-0.0178	0.4181	0.3547	FALSE	FALSE	FALSE	cB4T2I	12	112610714	0.0024	6.821e-14	436013	TRUE	reported	12	112610714	0.0017	8.1e-13	792755	TRUE	reported	W0JvyG	1	TRUE
bmi	zbw_off_marg	offspring	unadjusted	bw	rs11084553	A	G	A	G	0.021	-0.0002	0.8482	0.8612	FALSE	FALSE	FALSE	cB4T2I	19	31019780	0.0035	0.9511	436013	TRUE	reported	19	31019780	0.0024	1.8e-18	691103	TRUE	reported	W0JvyG	1	TRUE
bmi	zbw_off_marg	offspring	unadjusted	bw	rs11115176	T	C	T	C	0.0121	0.0015	0.7601	0.75	FALSE	FALSE	FALSE	cB4T2I	12	82465797	0.0025	0.5341	436013	TRUE	reported	12	82465797	0.0019	2e-10	792384	TRUE	reported	W0JvyG	1	TRUE
bmi	zbw_off_marg	offspring	unadjusted	bw	rs11118308	A	G	A	G	0.0101	0.0079	0.5297	0.5442	FALSE	FALSE	FALSE	cB4T2I	1	219633869	0.0024	0.001154	436013	TRUE	reported	1	219633869	0.0016	4.8e-10	794625	TRUE	reported	W0JvyG	1	TRUE
bmi	zbw_off_marg	offspring	unadjusted	bw	rs11129661	T	C	T	C	0.0124	-0.0013	0.2112	0.1988	FALSE	FALSE	FALSE	cB4T2I	3	35696026	0.0026	0.6199	436013	TRUE	reported	3	35696026	0.0021	5.4e-09	689165	TRUE	reported	W0JvyG	1	TRUE
bmi	zbw_off_marg	offspring	unadjusted	bw	rs11150911	A	C	A	C	0.0133	0.0037	0.2809	0.3119	FALSE	FALSE	FALSE	cB4T2I	18	73498528	0.0025	0.1403	436013	TRUE	reported	18	73498528	0.0018	4.7e-13	781716	TRUE	reported	W0JvyG	1	TRUE
bmi	zbw_off_marg	offspring	unadjusted	bw	rs11185111	A	G	A	G	-0.0129	-0.0101	0.3042	0.3162	FALSE	FALSE	FALSE	cB4T2I	1	107962328	0.0027	0.0001883	436013	TRUE	reported	1	107962328	0.0019	7.7e-12	686508	TRUE	reported	W0JvyG	1	TRUE
bmi	zbw_off_marg	offspring	unadjusted	bw	rs11251352	A	G	A	G	-0.0109	0.0037	0.4012	0.3637	FALSE	FALSE	FALSE	cB4T2I	10	2585792	0.0026	0.1536	436013	TRUE	reported	10	2585792	0.0018	7e-10	690804	TRUE	reported	W0JvyG	1	TRUE
bmi	zbw_off_marg	offspring	unadjusted	bw	rs11496125	T	C	T	C	0.0169	-0.0037	0.4212	0.4566	FALSE	FALSE	FALSE	cB4T2I	7	103417557	0.0027	0.1632	436013	TRUE	reported	7	103417557	0.0017	3e-22	684574	TRUE	reported	W0JvyG	1	TRUE
bmi	zbw_off_marg	offspring	unadjusted	bw	rs1150659	A	G	A	G	-0.0139	-0.0027	0.2254	0.252	FALSE	FALSE	FALSE	cB4T2I	6	26100023	0.0049	0.5871	436013	TRUE	reported	6	26100023	0.0019	3.8e-13	790405	TRUE	reported	W0JvyG	1	TRUE
bmi	zbw_off_marg	offspring	unadjusted	bw	rs11538	A	G	A	G	-0.0135	-0.0046	0.8195	0.802	FALSE	FALSE	FALSE	cB4T2I	22	18220831	0.0035	0.1976	436013	TRUE	reported	22	18220831	0.0023	3.3e-09	692349	TRUE	reported	W0JvyG	1	TRUE
bmi	zbw_off_marg	offspring	unadjusted	bw	rs11577094	T	C	T	C	0.0182	0.0009	0.08109	0.094	FALSE	FALSE	FALSE	cB4T2I	1	38026600	0.0036	0.8109	436013	TRUE	reported	1	38026600	0.003	6.9e-10	779686	TRUE	reported	W0JvyG	1	TRUE
bmi	zbw_off_marg	offspring	unadjusted	bw	rs11611246	T	G	T	G	0.024	-0.0011	0.21	0.1919	FALSE	FALSE	FALSE	cB4T2I	12	939480	0.0022	0.6195	436013	TRUE	reported	12	939480	0.002	5e-32	779823	TRUE	reported	W0JvyG	1	TRUE
bmi	zbw_off_marg	offspring	unadjusted	bw	rs11614340	T	C	T	C	-0.0133	-0.003	0.6908	0.6463	FALSE	FALSE	FALSE	cB4T2I	12	133426483	0.0024	0.2033	436013	TRUE	reported	12	133426483	0.0019	8.5e-13	692325	TRUE	reported	W0JvyG	1	TRUE
bmi	zbw_off_marg	offspring	unadjusted	bw	rs11615578	T	C	T	C	0.013	0.0031	0.2474	0.248	FALSE	FALSE	FALSE	cB4T2I	12	121714935	0.0027	0.2486	436013	TRUE	reported	12	121714935	0.002	8.1e-11	669422	TRUE	reported	W0JvyG	1	TRUE
bmi	zbw_off_marg	offspring	unadjusted	bw	rs11656076	A	G	A	G	-0.0142	-0.0055	0.2254	0.2226	FALSE	FALSE	FALSE	cB4T2I	17	31464270	0.0028	0.05044	436013	TRUE	reported	17	31464270	0.0021	5.6e-12	691283	TRUE	reported	W0JvyG	1	TRUE
bmi	zbw_off_marg	offspring	unadjusted	bw	rs11672660	T	C	T	C	-0.034	-0.0028	0.2049	0.2242	FALSE	FALSE	FALSE	cB4T2I	19	46180184	0.0031	0.3733	436013	TRUE	reported	19	46180184	0.0021	1.7e-60	768426	TRUE	reported	W0JvyG	1	TRUE
bmi	zbw_off_marg	offspring	unadjusted	bw	rs11713193	A	G	A	G	0.0239	-0.0028	0.5073	0.4782	FALSE	FALSE	FALSE	cB4T2I	3	49924424	0.0022	0.2005	436013	TRUE	reported	3	49924424	0.0017	2.4e-44	692159	TRUE	reported	W0JvyG	1	TRUE
bmi	zbw_off_marg	offspring	unadjusted	bw	rs11738695	A	C	A	C	0.0097	-0.0081	0.586	0.5839	FALSE	FALSE	FALSE	cB4T2I	5	108699161	0.0024	0.0005688	436013	TRUE	reported	5	108699161	0.0017	2e-08	691380	TRUE	reported	W0JvyG	1	TRUE
bmi	zbw_off_marg	offspring	unadjusted	bw	rs11856579	A	G	A	G	-0.0141	-0.0035	0.2654	0.2488	FALSE	FALSE	FALSE	cB4T2I	15	78012688	0.0025	0.1646	436013	TRUE	reported	15	78012688	0.002	8e-13	681050	TRUE	reported	W0JvyG	1	TRUE
bmi	zbw_off_marg	offspring	unadjusted	bw	rs1187352	T	C	T	C	-0.0119	0.0018	0.3482	0.3472	FALSE	FALSE	FALSE	cB4T2I	9	87293457	0.0021	0.3977	436013	TRUE	reported	9	87293457	0.0018	6e-11	688522	TRUE	reported	W0JvyG	1	TRUE
bmi	zbw_off_marg	offspring	unadjusted	bw	rs11880870	A	G	A	G	0.0189	0.0047	0.5199	0.5423	FALSE	FALSE	FALSE	cB4T2I	19	18830704	0.0025	0.05493	436013	TRUE	reported	19	18830704	0.0017	1e-28	717350	TRUE	reported	W0JvyG	1	TRUE
bmi	zbw_off_marg	offspring	unadjusted	bw	rs11889536	A	G	A	G	0.0189	0.0029	0.8507	0.8406	FALSE	FALSE	FALSE	cB4T2I	2	220163543	0.003	0.3366	436013	TRUE	reported	2	220163543	0.0024	6.4e-15	688977	TRUE	reported	W0JvyG	1	TRUE
bmi	zbw_off_marg	offspring	unadjusted	bw	rs11904898	A	G	A	G	-0.0121	0.0001	0.2329	0.2144	FALSE	FALSE	FALSE	cB4T2I	20	47423179	0.0042	0.9809	436013	TRUE	reported	20	47423179	0.0021	3.7e-09	691008	TRUE	reported	W0JvyG	1	TRUE
bmi	zbw_off_marg	offspring	unadjusted	bw	rs11945861	A	G	A	G	-0.0148	-0.0015	0.2369	0.202	FALSE	FALSE	FALSE	cB4T2I	4	65700865	0.0044	0.73	436013	TRUE	reported	4	65700865	0.002	5e-13	682451	TRUE	reported	W0JvyG	1	TRUE
bmi	zbw_off_marg	offspring	unadjusted	bw	rs11951673	T	C	T	C	-0.0123	-0.0071	0.3941	0.3718	FALSE	FALSE	FALSE	cB4T2I	5	95861012	0.0025	0.004987	436013	TRUE	reported	5	95861012	0.0017	1.1e-13	792278	TRUE	reported	W0JvyG	1	TRUE
bmi	zbw_off_marg	offspring	unadjusted	bw	rs12041258	T	C	T	C	0.0146	-0.0045	0.7713	0.7628	FALSE	FALSE	FALSE	cB4T2I	1	195047936	0.0031	0.15	436013	TRUE	reported	1	195047936	0.002	9.5e-13	688602	TRUE	reported	W0JvyG	1	TRUE
bmi	zbw_off_marg	offspring	unadjusted	bw	rs12044597	A	G	A	G	-0.0143	-0.006	0.4971	0.5132	FALSE	FALSE	FALSE	cB4T2I	1	1708801	0.0023	0.008746	436013	TRUE	reported	1	1708801	0.0016	1.7e-18	789125	TRUE	reported	W0JvyG	1	TRUE
bmi	zbw_off_marg	offspring	unadjusted	bw	rs12049202	T	C	T	C	0.024	0.006	0.203	0.1777	FALSE	FALSE	FALSE	cB4T2I	1	77967523	0.003	0.0475	436013	TRUE	reported	1	77967523	0.0022	1e-28	691566	TRUE	reported	W0JvyG	1	TRUE
bmi	zbw_off_marg	offspring	unadjusted	bw	rs12150665	T	C	T	C	0.0162	0.0014	0.5942	0.5371	FALSE	FALSE	FALSE	cB4T2I	17	34914787	0.0024	0.5686	436013	TRUE	reported	17	34914787	0.0017	1.6e-22	795501	TRUE	reported	W0JvyG	1	TRUE
bmi	zbw_off_marg	offspring	unadjusted	bw	rs1218822	A	G	A	G	0.0168	-0.0018	0.6663	0.6337	FALSE	FALSE	FALSE	cB4T2I	13	28011963	0.0021	0.3893	436013	TRUE	reported	13	28011963	0.0017	1.9e-22	794711	TRUE	reported	W0JvyG	1	TRUE
bmi	zbw_off_marg	offspring	unadjusted	bw	rs12328930	T	C	T	C	-0.0098	0.0045	0.5765	0.5963	FALSE	FALSE	FALSE	cB4T2I	2	175079125	0.0025	0.07578	436013	TRUE	reported	2	175079125	0.0017	1.8e-08	690521	TRUE	reported	W0JvyG	1	TRUE
bmi	zbw_off_marg	offspring	unadjusted	bw	rs12334877	A	G	A	G	-0.0144	0.0091	0.198	0.2016	FALSE	FALSE	FALSE	cB4T2I	8	67194171	0.0029	0.00182	436013	TRUE	reported	8	67194171	0.0022	7.7e-11	683820	TRUE	reported	W0JvyG	1	TRUE
bmi	zbw_off_marg	offspring	unadjusted	bw	rs12369179	T	C	T	C	-0.0359	-0.0108	0.08782	0.0585	FALSE	FALSE	FALSE	cB4T2I	12	122963550	0.0044	0.01498	436013	TRUE	reported	12	122963550	0.0031	2.5e-31	674260	TRUE	reported	W0JvyG	1	TRUE
bmi	zbw_off_marg	offspring	unadjusted	bw	rs12416812	A	G	A	G	0.0111	-0.0037	0.5088	0.5527	FALSE	FALSE	FALSE	cB4T2I	11	888632	0.0027	0.1691	436013	TRUE	reported	11	888632	0.0016	6.1e-12	793338	TRUE	reported	W0JvyG	1	TRUE
bmi	zbw_off_marg	offspring	unadjusted	bw	rs1241986	A	G	A	G	-0.0139	0.0086	0.8479	0.8457	FALSE	FALSE	FALSE	cB4T2I	18	6873954	0.0035	0.01353	436013	TRUE	reported	18	6873954	0.0024	1.1e-08	687757	TRUE	reported	W0JvyG	1	TRUE
bmi	zbw_off_marg	offspring	unadjusted	bw	rs12429545	A	G	A	G	0.0316	-0.001	0.1248	0.1247	FALSE	FALSE	FALSE	cB4T2I	13	54102206	0.0044	0.8223	436013	TRUE	reported	13	54102206	0.0025	9.6e-38	778918	TRUE	reported	W0JvyG	1	TRUE
bmi	zbw_off_marg	offspring	unadjusted	bw	rs12448257	A	G	A	G	0.0184	-0.0036	0.218	0.1955	FALSE	FALSE	FALSE	cB4T2I	16	3599655	0.0034	0.2962	436013	TRUE	reported	16	3599655	0.002	8.1e-20	779628	TRUE	reported	W0JvyG	1	TRUE
bmi	zbw_off_marg	offspring	unadjusted	bw	rs12495178	T	C	T	C	0.0184	0.0013	0.6386	0.6125	FALSE	FALSE	FALSE	cB4T2I	3	85886077	0.0025	0.5924	436013	TRUE	reported	3	85886077	0.0017	7.6e-28	793651	TRUE	reported	W0JvyG	1	TRUE
bmi	zbw_off_marg	offspring	unadjusted	bw	rs12564992	A	G	A	G	-0.0196	-0.0102	0.8856	0.9042	FALSE	FALSE	FALSE	cB4T2I	1	174478100	0.004	0.01038	436013	TRUE	reported	1	174478100	0.0026	5.3e-14	795119	TRUE	reported	W0JvyG	1	TRUE
bmi	zbw_off_marg	offspring	unadjusted	bw	rs12602912	T	C	T	C	0.0176	0.0061	0.2048	0.185	FALSE	FALSE	FALSE	cB4T2I	17	65870073	0.003	0.04272	436013	TRUE	reported	17	65870073	0.0021	9.9e-18	777510	TRUE	reported	W0JvyG	1	TRUE
bmi	zbw_off_marg	offspring	unadjusted	bw	rs12629015	A	G	A	G	0.0135	0.0072	0.8148	0.8331	FALSE	FALSE	FALSE	cB4T2I	3	119618053	0.0031	0.02081	436013	TRUE	reported	3	119618053	0.0023	2.1e-09	691059	TRUE	reported	W0JvyG	1	TRUE
bmi	zbw_off_marg	offspring	unadjusted	bw	rs12652212	A	G	A	G	-0.0123	-0.002	0.5786	0.5961	FALSE	FALSE	FALSE	cB4T2I	5	88808594	0.0024	0.4014	436013	TRUE	reported	5	88808594	0.0017	9.7e-14	795075	TRUE	reported	W0JvyG	1	TRUE
bmi	zbw_off_marg	offspring	unadjusted	bw	rs1266874	A	G	A	G	-0.014	-0.001	0.6442	0.7118	FALSE	FALSE	FALSE	cB4T2I	6	51779638	0.0018	0.5928	436013	TRUE	reported	6	51779638	0.0018	9.8e-15	691020	TRUE	reported	W0JvyG	1	TRUE
bmi	zbw_off_marg	offspring	unadjusted	bw	rs1268065	A	G	A	G	-0.0102	0.0028	0.4794	0.5079	FALSE	FALSE	FALSE	cB4T2I	6	126042783	0.0024	0.2423	436013	TRUE	reported	6	126042783	0.0017	1e-09	759626	TRUE	reported	W0JvyG	1	TRUE
bmi	zbw_off_marg	offspring	unadjusted	bw	rs12680842	A	G	A	G	0.0133	-0.0035	0.6795	0.6548	FALSE	FALSE	FALSE	cB4T2I	8	95582606	0.0025	0.1606	436013	TRUE	reported	8	95582606	0.0018	4.4e-14	782549	TRUE	reported	W0JvyG	1	TRUE
bmi	zbw_off_marg	offspring	unadjusted	bw	rs12718572	T	C	T	C	-0.0117	-0.0009	0.4024	0.4012	FALSE	FALSE	FALSE	cB4T2I	7	50573325	0.0028	0.7369	436013	TRUE	reported	7	50573325	0.0018	3e-11	686523	TRUE	reported	W0JvyG	1	TRUE
bmi	zbw_off_marg	offspring	unadjusted	bw	rs12779328	T	C	T	C	0.0105	-0.0045	0.2833	0.2479	FALSE	FALSE	FALSE	cB4T2I	10	12943973	0.0029	0.115	436013	TRUE	reported	10	12943973	0.0019	4.5e-08	690736	TRUE	reported	W0JvyG	1	TRUE
bmi	zbw_off_marg	offspring	unadjusted	bw	rs12881629	A	G	A	G	-0.0212	-0.0165	0.92054	0.9173	FALSE	FALSE	FALSE	cB4T2I	14	101146413	0.0045	0.0002106	436013	TRUE	reported	14	101146413	0.0033	1e-10	676744	TRUE	reported	W0JvyG	1	TRUE
bmi	zbw_off_marg	offspring	unadjusted	bw	rs12888545	A	G	A	G	-0.0136	0.001	0.7481	0.7309	FALSE	FALSE	FALSE	cB4T2I	14	88308044	0.0031	0.7584	436013	TRUE	reported	14	88308044	0.002	9.1e-12	688605	TRUE	reported	W0JvyG	1	TRUE
bmi	zbw_off_marg	offspring	unadjusted	bw	rs12933482	A	G	A	G	-0.0186	-0.0051	0.8952	0.9021	FALSE	FALSE	FALSE	cB4T2I	16	72189604	0.004	0.2003	436013	TRUE	reported	16	72189604	0.0028	4.9e-11	691477	TRUE	reported	W0JvyG	1	TRUE
bmi	zbw_off_marg	offspring	unadjusted	bw	rs12936083	A	G	A	G	-0.0139	0.0046	0.6733	0.6517	FALSE	FALSE	FALSE	cB4T2I	17	4801887	0.0027	0.08706	436013	TRUE	reported	17	4801887	0.0019	4.1e-13	633615	TRUE	reported	W0JvyG	1	TRUE
bmi	zbw_off_marg	offspring	unadjusted	bw	rs1296328	A	C	A	C	0.0179	0.0044	0.4343	0.4283	FALSE	FALSE	FALSE	cB4T2I	4	137083193	0.0026	0.09814	436013	TRUE	reported	4	137083193	0.0018	4.9e-24	683488	TRUE	reported	W0JvyG	1	TRUE
bmi	zbw_off_marg	offspring	unadjusted	bw	rs12964689	A	G	A	G	0.0203	0.0012	0.5176	0.5132	FALSE	FALSE	FALSE	cB4T2I	18	21116998	0.0026	0.6362	436013	TRUE	reported	18	21116998	0.0017	5.1e-32	692097	TRUE	reported	W0JvyG	1	TRUE
bmi	zbw_off_marg	offspring	unadjusted	bw	rs12981256	A	G	A	G	0.0142	-0.0048	0.5325	0.5433	FALSE	FALSE	FALSE	cB4T2I	19	1865901	0.0024	0.04426	436013	TRUE	reported	19	1865901	0.0018	1.1e-15	678327	TRUE	reported	W0JvyG	1	TRUE
bmi	zbw_off_marg	offspring	unadjusted	bw	rs13021737	A	G	A	G	-0.0574	-0.0022	0.1681	0.1647	FALSE	FALSE	FALSE	cB4T2I	2	632348	0.0034	0.5169	436013	TRUE	reported	2	632348	0.0021	7.5e-157	789534	TRUE	reported	W0JvyG	1	TRUE
bmi	zbw_off_marg	offspring	unadjusted	bw	rs1304070	A	G	A	G	0.0126	0.0022	0.7615	0.7468	FALSE	FALSE	FALSE	cB4T2I	13	65479449	0.0026	0.3896	436013	TRUE	reported	13	65479449	0.002	3.7e-10	691747	TRUE	reported	W0JvyG	1	TRUE
bmi	zbw_off_marg	offspring	unadjusted	bw	rs13069244	A	G	A	G	0.0187	0	0.07747	0.0836	FALSE	FALSE	FALSE	cB4T2I	3	180441172	0.0052	0.9986	436013	TRUE	reported	3	180441172	0.0032	3e-09	791327	TRUE	reported	W0JvyG	1	TRUE
bmi	zbw_off_marg	offspring	unadjusted	bw	rs13107325	T	C	T	C	0.047	-0.0004	0.07373	0.0202	FALSE	FALSE	FALSE	cB4T2I	4	103188709	0.0064	0.9538	436013	TRUE	reported	4	103188709	0.0032	1.1e-47	792045	TRUE	reported	W0JvyG	1	TRUE
bmi	zbw_off_marg	offspring	unadjusted	bw	rs13147390	T	C	T	C	-0.0103	-0.0009	0.6431	0.6471	FALSE	FALSE	FALSE	cB4T2I	4	80712000	0.0023	0.6976	436013	TRUE	reported	4	80712000	0.0018	1e-08	681032	TRUE	reported	W0JvyG	1	TRUE
bmi	zbw_off_marg	offspring	unadjusted	bw	rs13174863	A	G	A	G	-0.0192	-0.0049	0.8452	0.849	FALSE	FALSE	FALSE	cB4T2I	5	139080745	0.0033	0.1403	436013	TRUE	reported	5	139080745	0.0023	2.9e-16	773762	TRUE	reported	W0JvyG	1	TRUE
bmi	zbw_off_marg	offspring	unadjusted	bw	rs13184896	T	G	T	G	-0.0133	-0.0093	0.4346	0.4275	FALSE	FALSE	FALSE	cB4T2I	5	122734005	0.0024	0.0001246	436013	TRUE	reported	5	122734005	0.0016	3.3e-16	794825	TRUE	reported	W0JvyG	1	TRUE
bmi	zbw_off_marg	offspring	unadjusted	bw	rs1320903	A	G	A	G	0.0216	-0.0022	0.3174	0.3128	FALSE	FALSE	FALSE	cB4T2I	3	131758077	0.0031	0.4762	436013	TRUE	reported	3	131758077	0.0018	9.2e-32	691519	TRUE	reported	W0JvyG	1	TRUE
bmi	zbw_off_marg	offspring	unadjusted	bw	rs13240600	A	G	A	G	0.0204	-0.0026	0.8448	0.853	FALSE	FALSE	FALSE	cB4T2I	7	99064466	0.0033	0.4417	436013	TRUE	reported	7	99064466	0.0024	3.5e-17	692233	TRUE	reported	W0JvyG	1	TRUE
bmi	zbw_off_marg	offspring	unadjusted	bw	rs13263601	A	C	A	C	-0.0154	0.0021	0.6522	0.6766	FALSE	FALSE	FALSE	cB4T2I	8	14095900	0.0024	0.3779	436013	TRUE	reported	8	14095900	0.0018	2.2e-17	686196	TRUE	reported	W0JvyG	1	TRUE
bmi	zbw_off_marg	offspring	unadjusted	bw	rs1327259	A	G	A	G	0.0155	-0.0036	0.6128	0.6388	FALSE	FALSE	FALSE	cB4T2I	6	51177811	0.0023	0.125	436013	TRUE	reported	6	51177811	0.0018	1.7e-18	685922	TRUE	reported	W0JvyG	1	TRUE
bmi	zbw_off_marg	offspring	unadjusted	bw	rs13287131	T	C	T	C	-0.0123	0.0027	0.7509	0.7382	FALSE	FALSE	FALSE	cB4T2I	9	92119579	0.0024	0.2726	436013	TRUE	reported	9	92119579	0.002	6.8e-10	683808	TRUE	reported	W0JvyG	1	TRUE
bmi	zbw_off_marg	offspring	unadjusted	bw	rs13329567	T	C	T	C	-0.0293	-0.004	0.2308	0.2046	FALSE	FALSE	FALSE	cB4T2I	15	68104367	0.0027	0.1318	436013	TRUE	reported	15	68104367	0.002	1e-50	793953	TRUE	reported	W0JvyG	1	TRUE
bmi	zbw_off_marg	offspring	unadjusted	bw	rs1371108	A	C	A	C	0.0119	-0.0027	0.3247	0.3046	FALSE	FALSE	FALSE	cB4T2I	2	81816251	0.0025	0.2843	436013	TRUE	reported	2	81816251	0.0018	9e-11	684620	TRUE	reported	W0JvyG	1	TRUE
bmi	zbw_off_marg	offspring	unadjusted	bw	rs1409818	T	C	T	C	0.0201	0.0008	0.1156	0.1006	FALSE	FALSE	FALSE	cB4T2I	20	21381121	0.0045	0.8659	436013	TRUE	reported	20	21381121	0.0029	2.5e-12	690984	TRUE	reported	W0JvyG	1	TRUE
bmi	zbw_off_marg	offspring	unadjusted	bw	rs1421334	A	C	A	C	0.0125	-0.0036	0.4569	0.4755	FALSE	FALSE	FALSE	cB4T2I	8	30865733	0.0025	0.1496	436013	TRUE	reported	8	30865733	0.0018	1e-12	680665	TRUE	reported	W0JvyG	1	TRUE
bmi	zbw_off_marg	offspring	unadjusted	bw	rs1431659	A	G	A	G	0.0196	0.0019	0.2656	0.2665	FALSE	FALSE	FALSE	cB4T2I	8	73439070	0.0028	0.5132	436013	TRUE	reported	8	73439070	0.0019	6e-24	689739	TRUE	reported	W0JvyG	1	TRUE
bmi	zbw_off_marg	offspring	unadjusted	bw	rs1465900	A	C	A	C	0.0125	0.0046	0.7812	0.7785	FALSE	FALSE	FALSE	cB4T2I	11	76473138	0.0028	0.1016	436013	TRUE	reported	11	76473138	0.002	4.8e-10	779748	TRUE	reported	W0JvyG	1	TRUE
bmi	zbw_off_marg	offspring	unadjusted	bw	rs1477887	A	G	A	G	-0.0138	-0.0012	0.4567	0.4738	FALSE	FALSE	FALSE	cB4T2I	4	18514827	0.0018	0.4866	436013	TRUE	reported	4	18514827	0.0017	2e-15	679023	TRUE	reported	W0JvyG	1	TRUE
bmi	zbw_off_marg	offspring	unadjusted	bw	rs1492767	T	C	T	C	0.0094	0.0004	0.4957	0.5492	FALSE	FALSE	FALSE	cB4T2I	4	55221467	0.0019	0.824	436013	TRUE	reported	4	55221467	0.0016	1e-08	794161	TRUE	reported	W0JvyG	1	TRUE
bmi	zbw_off_marg	offspring	unadjusted	bw	rs1522569	T	G	T	G	0.0164	-0.0022	0.8181	0.8503	FALSE	FALSE	FALSE	cB4T2I	4	171632637	0.0034	0.5321	436013	TRUE	reported	4	171632637	0.0022	2.9e-13	689573	TRUE	reported	W0JvyG	1	TRUE
bmi	zbw_off_marg	offspring	unadjusted	bw	rs1528435	T	C	T	C	0.0164	0.0041	0.6331	0.6301	FALSE	FALSE	FALSE	cB4T2I	2	181550962	0.0023	0.08122	436013	TRUE	reported	2	181550962	0.0017	9.1e-23	794198	TRUE	reported	W0JvyG	1	TRUE
bmi	zbw_off_marg	offspring	unadjusted	bw	rs1579557	T	C	T	C	0.0213	0.0022	0.2998	0.2668	FALSE	FALSE	FALSE	cB4T2I	6	40371918	0.0031	0.4697	436013	TRUE	reported	6	40371918	0.0019	1.1e-29	692405	TRUE	reported	W0JvyG	1	TRUE
bmi	zbw_off_marg	offspring	unadjusted	bw	rs16849710	A	G	A	G	0.0116	0.0011	0.485	0.4481	FALSE	FALSE	FALSE	cB4T2I	1	202106797	0.0019	0.5634	436013	TRUE	reported	1	202106797	0.0018	6e-11	666229	TRUE	reported	W0JvyG	1	TRUE
bmi	zbw_off_marg	offspring	unadjusted	bw	rs16851483	T	G	T	G	0.0369	0.0082	0.06928	0.0671	FALSE	FALSE	FALSE	cB4T2I	3	141275436	0.005	0.1032	436013	TRUE	reported	3	141275436	0.0035	3.2e-26	692316	TRUE	reported	W0JvyG	1	TRUE
bmi	zbw_off_marg	offspring	unadjusted	bw	rs16871902	A	G	A	G	0.0125	-0.0008	0.4877	0.4491	FALSE	FALSE	FALSE	cB4T2I	5	3488462	0.0024	0.7509	436013	TRUE	reported	5	3488462	0.0017	4.6e-13	690830	TRUE	reported	W0JvyG	1	TRUE
bmi	zbw_off_marg	offspring	unadjusted	bw	rs16889835	T	C	T	C	-0.0145	0.002	0.1429	0.1566	FALSE	FALSE	FALSE	cB4T2I	6	24947772	0.0036	0.5822	436013	TRUE	reported	6	24947772	0.0025	4.3e-09	681849	TRUE	reported	W0JvyG	1	TRUE
bmi	zbw_off_marg	offspring	unadjusted	bw	rs16903285	T	C	T	C	-0.0331	0.0028	0.8593	0.8923	FALSE	FALSE	FALSE	cB4T2I	5	87978252	0.0048	0.5533	436013	TRUE	reported	5	87978252	0.0026	7.6e-38	687944	TRUE	reported	W0JvyG	1	TRUE
bmi	zbw_off_marg	offspring	unadjusted	bw	rs17001561	A	G	A	G	0.0151	0.013	0.1573	0.1724	FALSE	FALSE	FALSE	cB4T2I	4	77096118	0.0033	0.0001013	436013	TRUE	reported	4	77096118	0.0023	3.8e-11	794327	TRUE	reported	W0JvyG	1	TRUE
bmi	zbw_off_marg	offspring	unadjusted	bw	rs17014375	T	G	T	G	-0.0172	0.0065	0.8652	0.8497	FALSE	FALSE	FALSE	cB4T2I	1	209543560	0.0037	0.07642	436013	TRUE	reported	1	209543560	0.0025	1.1e-11	690856	TRUE	reported	W0JvyG	1	TRUE
bmi	zbw_off_marg	offspring	unadjusted	bw	rs17056301	T	C	T	C	-0.0118	0.0054	0.7364	0.7412	FALSE	FALSE	FALSE	cB4T2I	5	158271680	0.0029	0.06227	436013	TRUE	reported	5	158271680	0.002	2.4e-09	688085	TRUE	reported	W0JvyG	1	TRUE
bmi	zbw_off_marg	offspring	unadjusted	bw	rs17066856	T	C	T	C	0.0385	-0.0025	0.90429	0.9022	FALSE	FALSE	FALSE	cB4T2I	18	58049656	0.0043	0.5645	436013	TRUE	reported	18	58049656	0.0028	1.5e-42	791783	TRUE	reported	W0JvyG	1	TRUE
bmi	zbw_off_marg	offspring	unadjusted	bw	rs17119937	T	C	T	C	-0.0212	-0.0027	0.93095	0.927	FALSE	FALSE	FALSE	cB4T2I	8	14502274	0.0049	0.5881	436013	TRUE	reported	8	14502274	0.0036	5.6e-09	668272	TRUE	reported	W0JvyG	1	TRUE
bmi	zbw_off_marg	offspring	unadjusted	bw	rs17203016	A	G	A	G	-0.015	-0.0037	0.804	0.7775	FALSE	FALSE	FALSE	cB4T2I	2	208255518	0.0035	0.2873	436013	TRUE	reported	2	208255518	0.002	2.1e-13	786272	TRUE	reported	W0JvyG	1	TRUE
bmi	zbw_off_marg	offspring	unadjusted	bw	rs17238110	A	G	A	G	0.0353	0.0027	0.8366	0.9827	FALSE	FALSE	FALSE	cB4T2I	15	62150364	0.0081	0.7445	436013	TRUE	reported	15	62150364	0.005	2e-12	775505	TRUE	reported	W0JvyG	1	TRUE
bmi	zbw_off_marg	offspring	unadjusted	bw	rs17311369	T	C	T	C	-0.0104	-0.0051	0.3278	0.3545	FALSE	FALSE	FALSE	cB4T2I	15	47709199	0.0026	0.05233	436013	TRUE	reported	15	47709199	0.0019	3.1e-08	673102	TRUE	reported	W0JvyG	1	TRUE
bmi	zbw_off_marg	offspring	unadjusted	bw	rs17446257	A	G	A	G	0.0153	0.0042	0.1292	0.1383	FALSE	FALSE	FALSE	cB4T2I	13	40749213	0.0036	0.2363	436013	TRUE	reported	13	40749213	0.0026	2.9e-09	690630	TRUE	reported	W0JvyG	1	TRUE
bmi	zbw_off_marg	offspring	unadjusted	bw	rs17513613	T	C	T	C	-0.0186	-0.0014	0.6764	0.6685	FALSE	FALSE	FALSE	cB4T2I	19	30286822	0.0022	0.5117	436013	TRUE	reported	19	30286822	0.0018	3.6e-26	789575	TRUE	reported	W0JvyG	1	TRUE
bmi	zbw_off_marg	offspring	unadjusted	bw	rs17535082	T	C	T	C	-0.0171	-0.0106	0.0939	0.0892	FALSE	FALSE	FALSE	cB4T2I	14	35667554	0.0042	0.01161	436013	TRUE	reported	14	35667554	0.003	7.8e-09	690550	TRUE	reported	W0JvyG	1	TRUE
bmi	zbw_off_marg	offspring	unadjusted	bw	rs17551974	A	C	A	C	-0.0141	-0.0046	0.1782	0.2016	FALSE	FALSE	FALSE	cB4T2I	2	142293146	0.0033	0.1623	436013	TRUE	reported	2	142293146	0.0022	1.9e-10	691115	TRUE	reported	W0JvyG	1	TRUE
bmi	zbw_off_marg	offspring	unadjusted	bw	rs1759975	A	G	A	G	0.0096	0.0115	0.6062	0.6184	FALSE	FALSE	FALSE	cB4T2I	13	78385158	0.0025	5.663e-06	436013	TRUE	reported	13	78385158	0.0017	1.9e-08	748415	TRUE	reported	W0JvyG	1	TRUE
bmi	zbw_off_marg	offspring	unadjusted	bw	rs17710386	T	C	T	C	-0.0126	0.001	0.6681	0.689	FALSE	FALSE	FALSE	cB4T2I	18	63461201	0.0025	0.7042	436013	TRUE	reported	18	63461201	0.0018	1e-12	783810	TRUE	reported	W0JvyG	1	TRUE
bmi	zbw_off_marg	offspring	unadjusted	bw	rs17806379	T	C	T	C	-0.0258	-0.0089	0.1789	0.1897	FALSE	FALSE	FALSE	cB4T2I	20	51107290	0.0032	0.005928	436013	TRUE	reported	20	51107290	0.0022	1.5e-30	690043	TRUE	reported	W0JvyG	1	TRUE
bmi	zbw_off_marg	offspring	unadjusted	bw	rs1804528	A	G	A	G	0.0109	0.0163	0.3507	0.3816	FALSE	FALSE	FALSE	cB4T2I	4	146056320	0.0025	4.752e-11	436013	TRUE	reported	4	146056320	0.002	3e-08	518856	TRUE	reported	W0JvyG	1	TRUE
bmi	zbw_off_marg	offspring	unadjusted	bw	rs1863652	A	G	A	G	-0.0115	-0.0017	0.3449	0.3504	FALSE	FALSE	FALSE	cB4T2I	4	95991417	0.0029	0.5677	436013	TRUE	reported	4	95991417	0.0018	1.4e-10	692539	TRUE	reported	W0JvyG	1	TRUE
bmi	zbw_off_marg	offspring	unadjusted	bw	rs1884389	T	C	T	C	-0.0103	-0.0011	0.4289	0.4203	FALSE	FALSE	FALSE	cB4T2I	20	1410582	0.0028	0.6905	436013	TRUE	reported	20	1410582	0.0017	4e-09	683669	TRUE	reported	W0JvyG	1	TRUE
bmi	zbw_off_marg	offspring	unadjusted	bw	rs1885728	A	G	A	G	0.0108	0.0023	0.6787	0.6874	FALSE	FALSE	FALSE	cB4T2I	6	5977833	0.0024	0.3308	436013	TRUE	reported	6	5977833	0.0019	1e-08	682316	TRUE	reported	W0JvyG	1	TRUE
bmi	zbw_off_marg	offspring	unadjusted	bw	rs1891216	T	G	T	G	-0.0107	0.0011	0.6241	0.614	FALSE	FALSE	FALSE	cB4T2I	1	7728391	0.003	0.7125	436013	TRUE	reported	1	7728391	0.0018	2.4e-09	685079	TRUE	reported	W0JvyG	1	TRUE
bmi	zbw_off_marg	offspring	unadjusted	bw	rs1927790	T	C	T	C	-0.0148	-0.0012	0.5891	0.6555	FALSE	FALSE	FALSE	cB4T2I	13	96922191	0.0033	0.7126	436013	TRUE	reported	13	96922191	0.0016	1.8e-19	794326	TRUE	reported	W0JvyG	1	TRUE
bmi	zbw_off_marg	offspring	unadjusted	bw	rs1951455	T	C	T	C	-0.0145	-0.0017	0.2747	0.2765	FALSE	FALSE	FALSE	cB4T2I	14	91512339	0.0032	0.5874	436013	TRUE	reported	14	91512339	0.0019	4.5e-14	690040	TRUE	reported	W0JvyG	1	TRUE
bmi	zbw_off_marg	offspring	unadjusted	bw	rs1982441	T	G	T	G	0.0175	0.0141	0.1381	0.1382	FALSE	FALSE	FALSE	cB4T2I	8	28021769	0.0035	5.917e-05	436013	TRUE	reported	8	28021769	0.0026	7e-12	687705	TRUE	reported	W0JvyG	1	TRUE
bmi	zbw_off_marg	offspring	unadjusted	bw	rs1982725	T	C	T	C	0.0097	-0.0012	0.4778	0.4803	FALSE	FALSE	FALSE	cB4T2I	19	30618771	0.0036	0.7421	436013	TRUE	reported	19	30618771	0.0017	3.3e-08	683155	TRUE	reported	W0JvyG	1	TRUE
bmi	zbw_off_marg	offspring	unadjusted	bw	rs1993709	A	G	A	G	-0.0331	-0.0037	0.1823	0.2247	FALSE	FALSE	FALSE	cB4T2I	1	72838529	0.0029	0.1972	436013	TRUE	reported	1	72838529	0.0021	1.9e-57	786001	TRUE	reported	W0JvyG	1	TRUE
bmi	zbw_off_marg	offspring	unadjusted	bw	rs1999494	A	G	A	G	0.0106	-0.0045	0.336	0.3216	FALSE	FALSE	FALSE	cB4T2I	13	81000505	0.0028	0.1061	436013	TRUE	reported	13	81000505	0.0019	1.7e-08	642433	TRUE	reported	W0JvyG	1	TRUE
bmi	zbw_off_marg	offspring	unadjusted	bw	rs200810	T	C	T	C	0.0136	-0.0077	0.6284	0.5742	FALSE	FALSE	FALSE	cB4T2I	6	97922184	0.0024	0.001459	436013	TRUE	reported	6	97922184	0.0017	5.5e-16	793699	TRUE	reported	W0JvyG	1	TRUE
bmi	zbw_off_marg	offspring	unadjusted	bw	rs2051559	T	C	T	C	-0.0176	-0.0014	0.8692	0.8584	FALSE	FALSE	FALSE	cB4T2I	4	3298800	0.0067	0.834	436013	TRUE	reported	4	3298800	0.0026	5e-12	689307	TRUE	reported	W0JvyG	1	TRUE
bmi	zbw_off_marg	offspring	unadjusted	bw	rs2065418	T	G	T	G	0.0166	0.0018	0.6377	0.627	FALSE	FALSE	FALSE	cB4T2I	11	30422068	0.0027	0.5041	436013	TRUE	reported	11	30422068	0.0018	3.6e-20	691707	TRUE	reported	W0JvyG	1	TRUE
bmi	zbw_off_marg	offspring	unadjusted	bw	rs208015	T	C	T	C	0.0356	0.0057	0.0784	0.065	FALSE	FALSE	FALSE	cB4T2I	17	46252346	0.0049	0.2447	436013	TRUE	reported	17	46252346	0.0034	1.4e-25	691575	TRUE	reported	W0JvyG	1	TRUE
bmi	zbw_off_marg	offspring	unadjusted	bw	rs2143253	A	G	A	G	-0.0188	0.0006	0.1189	0.1175	FALSE	FALSE	FALSE	cB4T2I	20	41987392	0.0043	0.8947	436013	TRUE	reported	20	41987392	0.0026	1.1e-12	684760	TRUE	reported	W0JvyG	1	TRUE
bmi	zbw_off_marg	offspring	unadjusted	bw	rs217671	A	G	A	G	-0.0144	0.0073	0.7281	0.7511	FALSE	FALSE	FALSE	cB4T2I	14	62360464	0.0028	0.0089	436013	TRUE	reported	14	62360464	0.0019	1.3e-13	691456	TRUE	reported	W0JvyG	1	TRUE
bmi	zbw_off_marg	offspring	unadjusted	bw	rs2196618	A	G	A	G	-0.0147	-0.0021	0.2754	0.2555	FALSE	FALSE	FALSE	cB4T2I	8	85089437	0.0023	0.3733	436013	TRUE	reported	8	85089437	0.002	1.3e-13	688851	TRUE	reported	W0JvyG	1	TRUE
bmi	zbw_off_marg	offspring	unadjusted	bw	rs2235564	T	C	T	C	0.0131	-0.005	0.3466	0.3383	FALSE	FALSE	FALSE	cB4T2I	1	6713114	0.0026	0.05831	436013	TRUE	reported	1	6713114	0.0018	3.7e-13	691544	TRUE	reported	W0JvyG	1	TRUE
bmi	zbw_off_marg	offspring	unadjusted	bw	rs2237403	T	C	T	C	-0.0121	-0.0045	0.3422	0.3623	FALSE	FALSE	FALSE	cB4T2I	7	39448936	0.0024	0.05597	436013	TRUE	reported	7	39448936	0.0018	3.3e-11	692017	TRUE	reported	W0JvyG	1	TRUE
bmi	zbw_off_marg	offspring	unadjusted	bw	rs2242189	T	C	T	C	0.0135	-0.0045	0.6342	0.6821	FALSE	FALSE	FALSE	cB4T2I	4	38691024	0.0022	0.04475	436013	TRUE	reported	4	38691024	0.0018	8.3e-14	676050	TRUE	reported	W0JvyG	1	TRUE
bmi	zbw_off_marg	offspring	unadjusted	bw	rs2246012	T	C	T	C	-0.0158	-0.0025	0.8372	0.8074	FALSE	FALSE	FALSE	cB4T2I	6	131898208	0.0031	0.4125	436013	TRUE	reported	6	131898208	0.0022	3.1e-13	795598	TRUE	reported	W0JvyG	1	TRUE
bmi	zbw_off_marg	offspring	unadjusted	bw	rs2257791	A	G	A	G	-0.0142	0.0026	0.7515	0.7619	FALSE	FALSE	FALSE	cB4T2I	10	118643670	0.0028	0.3544	436013	TRUE	reported	10	118643670	0.002	1.8e-12	686831	TRUE	reported	W0JvyG	1	TRUE
bmi	zbw_off_marg	offspring	unadjusted	bw	rs2271189	A	G	A	G	-0.0144	0.0035	0.4051	0.4004	FALSE	FALSE	FALSE	cB4T2I	12	56494991	0.0027	0.2003	436013	TRUE	reported	12	56494991	0.0018	5e-16	675192	TRUE	reported	W0JvyG	1	TRUE
bmi	zbw_off_marg	offspring	unadjusted	bw	rs2285178	T	C	T	C	-0.0112	0.0036	0.6891	0.757	FALSE	FALSE	FALSE	cB4T2I	22	38205989	0.0027	0.1901	436013	TRUE	reported	22	38205989	0.0019	9.4e-09	638268	TRUE	reported	W0JvyG	1	TRUE
bmi	zbw_off_marg	offspring	unadjusted	bw	rs2307111	T	C	T	C	0.0265	0.0038	0.6038	0.6399	FALSE	FALSE	FALSE	cB4T2I	5	75003678	0.0025	0.1231	436013	TRUE	reported	5	75003678	0.0016	1.6e-58	795430	TRUE	reported	W0JvyG	1	TRUE
bmi	zbw_off_marg	offspring	unadjusted	bw	rs2357760	A	G	A	G	0.0145	-0.0017	0.6754	0.6184	FALSE	FALSE	FALSE	cB4T2I	6	120213880	0.0023	0.4562	436013	TRUE	reported	6	120213880	0.0017	6.8e-17	791053	TRUE	reported	W0JvyG	1	TRUE
bmi	zbw_off_marg	offspring	unadjusted	bw	rs2365389	T	C	T	C	-0.0174	-0.0025	0.4143	0.4677	FALSE	FALSE	FALSE	cB4T2I	3	61236462	0.0024	0.3089	436013	TRUE	reported	3	61236462	0.0017	1.3e-25	783625	TRUE	reported	W0JvyG	1	TRUE
bmi	zbw_off_marg	offspring	unadjusted	bw	rs2425840	A	C	A	C	-0.0119	0.0016	0.5941	0.5922	FALSE	FALSE	FALSE	cB4T2I	20	44904838	0.0025	0.507	436013	TRUE	reported	20	44904838	0.0018	1.6e-11	681680	TRUE	reported	W0JvyG	1	TRUE
bmi	zbw_off_marg	offspring	unadjusted	bw	rs2429150	A	C	A	C	-0.0111	-0.0027	0.5836	0.5853	FALSE	FALSE	FALSE	cB4T2I	12	2152655	0.0027	0.3108	436013	TRUE	reported	12	2152655	0.0018	2.7e-10	686276	TRUE	reported	W0JvyG	1	TRUE
bmi	zbw_off_marg	offspring	unadjusted	bw	rs2479958	A	G	A	G	0.0154	0.0014	0.4925	0.5198	FALSE	FALSE	FALSE	cB4T2I	13	111984244	0.0017	0.4103	436013	TRUE	reported	13	111984244	0.0018	1.5e-17	664268	TRUE	reported	W0JvyG	1	TRUE
bmi	zbw_off_marg	offspring	unadjusted	bw	rs2481665	T	C	T	C	0.0161	0.0029	0.5592	0.5279	FALSE	FALSE	FALSE	cB4T2I	1	62594677	0.0023	0.2099	436013	TRUE	reported	1	62594677	0.0016	7.2e-23	795247	TRUE	reported	W0JvyG	1	TRUE
bmi	zbw_off_marg	offspring	unadjusted	bw	rs2600226	T	C	T	C	-0.0116	0.0015	0.6697	0.6405	FALSE	FALSE	FALSE	cB4T2I	3	12928762	0.0036	0.6844	436013	TRUE	reported	3	12928762	0.0019	3.7e-10	685285	TRUE	reported	W0JvyG	1	TRUE
bmi	zbw_off_marg	offspring	unadjusted	bw	rs2605603	A	G	A	G	-0.0103	-0.0046	0.4887	0.4482	FALSE	FALSE	FALSE	cB4T2I	11	93221105	0.0022	0.03221	436013	TRUE	reported	11	93221105	0.0016	2.5e-10	790857	TRUE	reported	W0JvyG	1	TRUE
bmi	zbw_off_marg	offspring	unadjusted	bw	rs2608703	A	C	A	C	0.0142	0.006	0.4546	0.476	FALSE	FALSE	FALSE	cB4T2I	12	41846769	0.0023	0.008243	436013	TRUE	reported	12	41846769	0.0017	1.9e-16	686700	TRUE	reported	W0JvyG	1	TRUE
bmi	zbw_off_marg	offspring	unadjusted	bw	rs262130	T	C	T	C	0.0127	-0.0186	0.1969	0.172	FALSE	FALSE	FALSE	cB4T2I	6	142853486	0.0031	1.39e-09	436013	TRUE	reported	6	142853486	0.0023	1.8e-08	679542	TRUE	reported	W0JvyG	1	TRUE
bmi	zbw_off_marg	offspring	unadjusted	bw	rs2693826	A	G	A	G	-0.0137	-0.0034	0.4421	0.4186	FALSE	FALSE	FALSE	cB4T2I	2	6160943	0.0027	0.2	436013	TRUE	reported	2	6160943	0.0017	2e-15	690808	TRUE	reported	W0JvyG	1	TRUE
bmi	zbw_off_marg	offspring	unadjusted	bw	rs2694047	A	G	A	G	-0.0188	-0.0063	0.253	0.2655	FALSE	FALSE	FALSE	cB4T2I	8	116750548	0.003	0.03504	436013	TRUE	reported	8	116750548	0.002	3.9e-21	690295	TRUE	reported	W0JvyG	1	TRUE
bmi	zbw_off_marg	offspring	unadjusted	bw	rs273504	A	G	A	G	-0.0153	-0.0077	0.5734	0.5817	FALSE	FALSE	FALSE	cB4T2I	19	18215247	0.0025	0.002173	436013	TRUE	reported	19	18215247	0.0018	4.4e-18	690672	TRUE	reported	W0JvyG	1	TRUE
bmi	zbw_off_marg	offspring	unadjusted	bw	rs2744974	T	C	T	C	0.0249	-0.0083	0.338	0.2984	FALSE	FALSE	FALSE	cB4T2I	6	34579431	0.0026	0.001157	436013	TRUE	reported	6	34579431	0.0018	1.4e-45	789647	TRUE	reported	W0JvyG	1	TRUE
bmi	zbw_off_marg	offspring	unadjusted	bw	rs2791653	A	G	A	G	0.0141	0.0057	0.2423	0.2188	FALSE	FALSE	FALSE	cB4T2I	1	11129848	0.0027	0.0355	436013	TRUE	reported	1	11129848	0.0019	1.3e-13	795271	TRUE	reported	W0JvyG	1	TRUE
bmi	zbw_off_marg	offspring	unadjusted	bw	rs2820311	A	G	A	G	-0.0235	-0.0035	0.6631	0.6599	FALSE	FALSE	FALSE	cB4T2I	1	201841476	0.0029	0.2224	436013	TRUE	reported	1	201841476	0.0018	4.1e-38	691876	TRUE	reported	W0JvyG	1	TRUE
bmi	zbw_off_marg	offspring	unadjusted	bw	rs28350	A	G	A	G	0.0177	0.0046	0.193	0.1941	FALSE	FALSE	FALSE	cB4T2I	3	42418446	0.0033	0.1622	436013	TRUE	reported	3	42418446	0.0022	3.5e-15	686689	TRUE	reported	W0JvyG	1	TRUE
bmi	zbw_off_marg	offspring	unadjusted	bw	rs2836964	T	C	T	C	0.011	-0.009	0.6424	0.6617	FALSE	FALSE	FALSE	cB4T2I	21	40631006	0.0026	0.0005991	436013	TRUE	reported	21	40631006	0.0018	1.3e-09	692353	TRUE	reported	W0JvyG	1	TRUE
bmi	zbw_off_marg	offspring	unadjusted	bw	rs2861683	A	C	A	C	0.0144	-0.0005	0.593	0.632	FALSE	FALSE	FALSE	cB4T2I	2	67836507	0.0019	0.7952	436013	TRUE	reported	2	67836507	0.0017	1.3e-16	691163	TRUE	reported	W0JvyG	1	TRUE
bmi	zbw_off_marg	offspring	unadjusted	bw	rs287104	A	G	A	G	0.0115	0.0042	0.6604	0.6912	FALSE	FALSE	FALSE	cB4T2I	19	34290995	0.0023	0.06305	436013	TRUE	reported	19	34290995	0.0017	4.4e-11	787307	TRUE	reported	W0JvyG	1	TRUE
bmi	zbw_off_marg	offspring	unadjusted	bw	rs2885415	A	G	A	G	-0.0158	0.005	0.2531	0.2067	FALSE	FALSE	FALSE	cB4T2I	16	395396	0.0029	0.08376	436013	TRUE	reported	16	395396	0.002	1.4e-15	690204	TRUE	reported	W0JvyG	1	TRUE
bmi	zbw_off_marg	offspring	unadjusted	bw	rs2903971	T	G	T	G	0.0145	0.0041	0.8203	0.8569	FALSE	FALSE	FALSE	cB4T2I	3	116935744	0.0032	0.1939	436013	TRUE	reported	3	116935744	0.0023	1.5e-10	690796	TRUE	reported	W0JvyG	1	TRUE
bmi	zbw_off_marg	offspring	unadjusted	bw	rs2907948	A	G	A	G	-0.0141	-0.0065	0.2427	0.2247	FALSE	FALSE	FALSE	cB4T2I	7	150638484	0.0026	0.01374	436013	TRUE	reported	7	150638484	0.0019	1.3e-13	794299	TRUE	reported	W0JvyG	1	TRUE
bmi	zbw_off_marg	offspring	unadjusted	bw	rs2931434	T	C	T	C	-0.0104	0.0013	0.3168	0.3083	FALSE	FALSE	FALSE	cB4T2I	5	73159098	0.0026	0.6305	436013	TRUE	reported	5	73159098	0.0018	1.4e-08	690664	TRUE	reported	W0JvyG	1	TRUE
bmi	zbw_off_marg	offspring	unadjusted	bw	rs3007105	T	C	T	C	0.0142	0.0028	0.4697	0.3579	FALSE	FALSE	FALSE	cB4T2I	14	47367616	0.0025	0.2575	436013	TRUE	reported	14	47367616	0.0017	1.1e-17	785488	TRUE	reported	W0JvyG	1	TRUE
bmi	zbw_off_marg	offspring	unadjusted	bw	rs326889	T	C	T	C	-0.0129	-0.004	0.3928	0.3796	FALSE	FALSE	FALSE	cB4T2I	4	112713436	0.0022	0.07082	436013	TRUE	reported	4	112713436	0.0018	2.4e-13	688030	TRUE	reported	W0JvyG	1	TRUE
bmi	zbw_off_marg	offspring	unadjusted	bw	rs339991	A	G	A	G	-0.0124	-0.0167	0.4369	0.3948	FALSE	FALSE	FALSE	cB4T2I	15	60913637	0.0024	5.594e-12	436013	TRUE	reported	15	60913637	0.0018	1.2e-12	686476	TRUE	reported	W0JvyG	1	TRUE
bmi	zbw_off_marg	offspring	unadjusted	bw	rs3732084	T	C	T	C	-0.0107	-0.0081	0.3861	0.3737	FALSE	FALSE	FALSE	cB4T2I	2	207174316	0.0025	0.001194	436013	TRUE	reported	2	207174316	0.0018	1.1e-09	691763	TRUE	reported	W0JvyG	1	TRUE
bmi	zbw_off_marg	offspring	unadjusted	bw	rs3736485	A	G	A	G	0.0134	0.0047	0.4557	0.4041	FALSE	FALSE	FALSE	cB4T2I	15	51748610	0.0022	0.03716	436013	TRUE	reported	15	51748610	0.0016	2.5e-16	790404	TRUE	reported	W0JvyG	1	TRUE
bmi	zbw_off_marg	offspring	unadjusted	bw	rs3764835	A	G	A	G	-0.0141	0.0015	0.1528	0.1621	FALSE	FALSE	FALSE	cB4T2I	2	159519368	0.0031	0.6253	436013	TRUE	reported	2	159519368	0.0024	3.1e-09	689505	TRUE	reported	W0JvyG	1	TRUE
bmi	zbw_off_marg	offspring	unadjusted	bw	rs3800229	T	G	T	G	0.0175	0.0062	0.7123	0.7371	FALSE	FALSE	FALSE	cB4T2I	6	108996963	0.0025	0.01389	436013	TRUE	reported	6	108996963	0.0018	1.4e-22	792474	TRUE	reported	W0JvyG	1	TRUE
bmi	zbw_off_marg	offspring	unadjusted	bw	rs3803286	A	G	A	G	0.0181	0.0048	0.3431	0.3339	FALSE	FALSE	FALSE	cB4T2I	14	103246470	0.0028	0.08599	436013	TRUE	reported	14	103246470	0.0018	4.1e-23	691435	TRUE	reported	W0JvyG	1	TRUE
bmi	zbw_off_marg	offspring	unadjusted	bw	rs3806572	A	G	A	G	-0.0145	-0.004	0.2788	0.2922	FALSE	FALSE	FALSE	cB4T2I	2	55238677	0.0026	0.1269	436013	TRUE	reported	2	55238677	0.0019	1.6e-14	687646	TRUE	reported	W0JvyG	1	TRUE
bmi	zbw_off_marg	offspring	unadjusted	bw	rs3807645	A	G	A	G	-0.0166	-0.0048	0.221	0.2296	FALSE	FALSE	FALSE	cB4T2I	7	77830091	0.0029	0.0941	436013	TRUE	reported	7	77830091	0.0021	2.4e-15	683086	TRUE	reported	W0JvyG	1	TRUE
bmi	zbw_off_marg	offspring	unadjusted	bw	rs3814883	T	C	T	C	0.0232	0.0058	0.4764	0.4657	FALSE	FALSE	FALSE	cB4T2I	16	29994922	0.0023	0.01391	436013	TRUE	reported	16	29994922	0.0017	1.1e-40	685519	TRUE	reported	W0JvyG	1	TRUE
bmi	zbw_off_marg	offspring	unadjusted	bw	rs3829849	T	C	T	C	0.0098	0.0034	0.3589	0.3857	FALSE	FALSE	FALSE	cB4T2I	9	129390800	0.0025	0.1749	436013	TRUE	reported	9	129390800	0.0017	5.9e-09	793851	TRUE	reported	W0JvyG	1	TRUE
bmi	zbw_off_marg	offspring	unadjusted	bw	rs38314	A	G	A	G	-0.012	-0.0015	0.4912	0.4872	FALSE	FALSE	FALSE	cB4T2I	7	70067315	0.0018	0.4202	436013	TRUE	reported	7	70067315	0.0017	4.7e-12	689782	TRUE	reported	W0JvyG	1	TRUE
bmi	zbw_off_marg	offspring	unadjusted	bw	rs3844598	A	G	A	G	-0.0095	0.0015	0.479	0.431	FALSE	FALSE	FALSE	cB4T2I	5	140992235	0.0027	0.5727	436013	TRUE	reported	5	140992235	0.0017	3.8e-08	690704	TRUE	reported	W0JvyG	1	TRUE
bmi	zbw_off_marg	offspring	unadjusted	bw	rs391300	T	C	T	C	0.0119	0.0066	0.3725	0.3906	FALSE	FALSE	FALSE	cB4T2I	17	2216258	0.0024	0.005577	436013	TRUE	reported	17	2216258	0.0017	3.1e-12	791120	TRUE	reported	W0JvyG	1	TRUE
bmi	zbw_off_marg	offspring	unadjusted	bw	rs3977755	T	C	T	C	-0.0135	-0.0074	0.2804	0.2231	FALSE	FALSE	FALSE	cB4T2I	10	104420210	0.0028	0.008546	436013	TRUE	reported	10	104420210	0.0019	5.9e-13	731529	TRUE	reported	W0JvyG	1	TRUE
bmi	zbw_off_marg	offspring	unadjusted	bw	rs40067	A	G	A	G	-0.0266	-0.0009	0.1713	0.1616	FALSE	FALSE	FALSE	cB4T2I	5	107439012	0.0027	0.7439	436013	TRUE	reported	5	107439012	0.0023	7.1e-30	681695	TRUE	reported	W0JvyG	1	TRUE
bmi	zbw_off_marg	offspring	unadjusted	bw	rs4072917	A	G	A	G	0.0115	-0.0044	0.4694	0.4909	FALSE	FALSE	FALSE	cB4T2I	8	143300279	0.0022	0.04917	436013	TRUE	reported	8	143300279	0.0018	6.9e-11	684720	TRUE	reported	W0JvyG	1	TRUE
bmi	zbw_off_marg	offspring	unadjusted	bw	rs4237643	T	G	T	G	0.0223	-0.0022	0.3062	0.3012	FALSE	FALSE	FALSE	cB4T2I	11	43648368	0.0023	0.336	436013	TRUE	reported	11	43648368	0.0019	4.3e-33	692491	TRUE	reported	W0JvyG	1	TRUE
bmi	zbw_off_marg	offspring	unadjusted	bw	rs427943	A	C	A	C	-0.017	-0.0035	0.4331	0.449	FALSE	FALSE	FALSE	cB4T2I	21	46570896	0.0023	0.1285	436013	TRUE	reported	21	46570896	0.0017	7.3e-23	712095	TRUE	reported	W0JvyG	1	TRUE
bmi	zbw_off_marg	offspring	unadjusted	bw	rs429343	A	G	A	G	0.015	-0.0021	0.4187	0.4143	FALSE	FALSE	FALSE	cB4T2I	2	147903382	0.0029	0.4574	436013	TRUE	reported	2	147903382	0.0017	6.8e-18	689345	TRUE	reported	W0JvyG	1	TRUE
bmi	zbw_off_marg	offspring	unadjusted	bw	rs4307239	A	G	A	G	-0.0115	0.0006	0.5422	0.5658	FALSE	FALSE	FALSE	cB4T2I	7	24354300	0.0038	0.8663	436013	TRUE	reported	7	24354300	0.0017	3.9e-11	687289	TRUE	reported	W0JvyG	1	TRUE
bmi	zbw_off_marg	offspring	unadjusted	bw	rs4430672	T	C	T	C	0.0127	0.0005	0.1996	0.1808	FALSE	FALSE	FALSE	cB4T2I	14	63094407	0.003	0.8698	436013	TRUE	reported	14	63094407	0.0022	3.9e-09	691400	TRUE	reported	W0JvyG	1	TRUE
bmi	zbw_off_marg	offspring	unadjusted	bw	rs4500930	T	C	T	C	0.0156	-0.0012	0.3461	0.3461	FALSE	FALSE	FALSE	cB4T2I	2	228985505	0.003	0.6877	436013	TRUE	reported	2	228985505	0.0018	6.5e-18	680852	TRUE	reported	W0JvyG	1	TRUE
bmi	zbw_off_marg	offspring	unadjusted	bw	rs4516268	A	C	A	C	-0.0217	0.0017	0.1925	0.213	FALSE	FALSE	FALSE	cB4T2I	17	1846831	0.003	0.5667	436013	TRUE	reported	17	1846831	0.0021	5.2e-25	786617	TRUE	reported	W0JvyG	1	TRUE
bmi	zbw_off_marg	offspring	unadjusted	bw	rs4518345	A	G	A	G	-0.0117	0.0007	0.2842	0.2808	FALSE	FALSE	FALSE	cB4T2I	5	27185904	0.0049	0.8819	436013	TRUE	reported	5	27185904	0.0019	1e-09	688609	TRUE	reported	W0JvyG	1	TRUE
bmi	zbw_off_marg	offspring	unadjusted	bw	rs4660443	T	C	T	C	0.0164	-0.0087	0.2218	0.2247	FALSE	FALSE	FALSE	cB4T2I	1	39591779	0.0028	0.002111	436013	TRUE	reported	1	39591779	0.0021	6.8e-15	687234	TRUE	reported	W0JvyG	1	TRUE
bmi	zbw_off_marg	offspring	unadjusted	bw	rs4671328	T	G	T	G	0.0219	0.0085	0.4467	0.4775	FALSE	FALSE	FALSE	cB4T2I	2	58935282	0.0024	0.0003889	436013	TRUE	reported	2	58935282	0.0017	2.2e-36	679487	TRUE	reported	W0JvyG	1	TRUE
bmi	zbw_off_marg	offspring	unadjusted	bw	rs4740619	T	C	T	C	0.0186	0.0018	0.5479	0.5237	FALSE	FALSE	FALSE	cB4T2I	9	15634326	0.0029	0.5397	436013	TRUE	reported	9	15634326	0.0016	2.3e-30	794491	TRUE	reported	W0JvyG	1	TRUE
bmi	zbw_off_marg	offspring	unadjusted	bw	rs4783830	A	G	A	G	-0.0105	-0.0045	0.3074	0.2882	FALSE	FALSE	FALSE	cB4T2I	16	54255346	0.0024	0.05702	436013	TRUE	reported	16	54255346	0.0019	2.4e-08	675527	TRUE	reported	W0JvyG	1	TRUE
bmi	zbw_off_marg	offspring	unadjusted	bw	rs4786903	A	G	A	G	-0.0125	-0.0022	0.2632	0.2859	FALSE	FALSE	FALSE	cB4T2I	16	6697104	0.0031	0.4697	436013	TRUE	reported	16	6697104	0.002	3.5e-10	680139	TRUE	reported	W0JvyG	1	TRUE
bmi	zbw_off_marg	offspring	unadjusted	bw	rs4801117	A	C	A	C	0.0104	0.0043	0.3676	0.3801	FALSE	FALSE	FALSE	cB4T2I	18	52628923	0.0026	0.09968	436013	TRUE	reported	18	52628923	0.0018	4.6e-09	689905	TRUE	reported	W0JvyG	1	TRUE
bmi	zbw_off_marg	offspring	unadjusted	bw	rs4851029	T	G	T	G	-0.0121	0.003	0.4753	0.4735	FALSE	FALSE	FALSE	cB4T2I	2	104159785	0.0029	0.3149	436013	TRUE	reported	2	104159785	0.0017	1.7e-12	689752	TRUE	reported	W0JvyG	1	TRUE
bmi	zbw_off_marg	offspring	unadjusted	bw	rs4858193	T	C	T	C	0.0129	-0.0013	0.7221	0.6547	FALSE	FALSE	FALSE	cB4T2I	3	20441050	0.0031	0.6679	436013	TRUE	reported	3	20441050	0.0019	1.6e-11	686850	TRUE	reported	W0JvyG	1	TRUE
bmi	zbw_off_marg	offspring	unadjusted	bw	rs4880341	T	C	T	C	-0.0118	0.0035	0.5606	0.6061	FALSE	FALSE	FALSE	cB4T2I	10	133992689	0.0027	0.1888	436013	TRUE	reported	10	133992689	0.0017	1.1e-11	689012	TRUE	reported	W0JvyG	1	TRUE
bmi	zbw_off_marg	offspring	unadjusted	bw	rs4906908	T	G	T	G	-0.0103	-0.0027	0.4747	0.4754	FALSE	FALSE	FALSE	cB4T2I	15	27040082	0.0022	0.2252	436013	TRUE	reported	15	27040082	0.0017	2.5e-09	691345	TRUE	reported	W0JvyG	1	TRUE
bmi	zbw_off_marg	offspring	unadjusted	bw	rs4952843	A	G	A	G	0.0131	-0.0065	0.6193	0.605	FALSE	FALSE	FALSE	cB4T2I	2	46957845	0.0023	0.005468	436013	TRUE	reported	2	46957845	0.0018	6.8e-14	692482	TRUE	reported	W0JvyG	1	TRUE
bmi	zbw_off_marg	offspring	unadjusted	bw	rs4954638	A	C	A	C	0.0118	-0.0011	0.7508	0.7949	FALSE	FALSE	FALSE	cB4T2I	2	137435455	0.003	0.713	436013	TRUE	reported	2	137435455	0.002	2.9e-09	689971	TRUE	reported	W0JvyG	1	TRUE
bmi	zbw_off_marg	offspring	unadjusted	bw	rs4968656	A	G	A	G	-0.0116	0.0023	0.6784	0.6866	FALSE	FALSE	FALSE	cB4T2I	17	61616959	0.0026	0.3741	436013	TRUE	reported	17	61616959	0.0019	8.2e-10	675153	TRUE	reported	W0JvyG	1	TRUE
bmi	zbw_off_marg	offspring	unadjusted	bw	rs4981693	A	G	A	G	0.0206	0.0016	0.771	0.7789	FALSE	FALSE	FALSE	cB4T2I	14	29680331	0.0032	0.6122	436013	TRUE	reported	14	29680331	0.002	6.9e-24	689120	TRUE	reported	W0JvyG	1	TRUE
bmi	zbw_off_marg	offspring	unadjusted	bw	rs4986044	T	C	T	C	-0.0164	0.0013	0.4687	0.453	FALSE	FALSE	FALSE	cB4T2I	17	21261560	0.0024	0.5799	436013	TRUE	reported	17	21261560	0.0016	3.3e-23	787219	TRUE	reported	W0JvyG	1	TRUE
bmi	zbw_off_marg	offspring	unadjusted	bw	rs543874	A	G	A	G	-0.0475	0.0036	0.8048	0.7957	FALSE	FALSE	FALSE	cB4T2I	1	177889480	0.0028	0.2016	436013	TRUE	reported	1	177889480	0.002	1.2e-122	795504	TRUE	reported	W0JvyG	1	TRUE
bmi	zbw_off_marg	offspring	unadjusted	bw	rs577525	T	C	T	C	-0.0166	-0.0051	0.4324	0.4066	FALSE	FALSE	FALSE	cB4T2I	10	99769388	0.0024	0.03357	436013	TRUE	reported	10	99769388	0.0017	9.7e-22	690616	TRUE	reported	W0JvyG	1	TRUE
bmi	zbw_off_marg	offspring	unadjusted	bw	rs592483	T	C	T	C	-0.0147	-0.0148	0.5716	0.5558	FALSE	FALSE	FALSE	cB4T2I	11	69445173	0.0024	1.342e-09	436013	TRUE	reported	11	69445173	0.0017	2e-18	781871	TRUE	reported	W0JvyG	1	TRUE
bmi	zbw_off_marg	offspring	unadjusted	bw	rs6050446	A	G	A	G	-0.0343	0.0015	0.02999	0.0311	FALSE	FALSE	FALSE	cB4T2I	20	25195509	0.0086	0.861	436013	TRUE	reported	20	25195509	0.0047	4.4e-13	766287	TRUE	reported	W0JvyG	1	TRUE
bmi	zbw_off_marg	offspring	unadjusted	bw	rs621042	A	C	A	C	-0.0107	0.0018	0.451	0.431	FALSE	FALSE	FALSE	cB4T2I	12	18789007	0.0024	0.449	436013	TRUE	reported	12	18789007	0.0017	6.3e-10	689121	TRUE	reported	W0JvyG	1	TRUE
bmi	zbw_off_marg	offspring	unadjusted	bw	rs6265	T	C	T	C	-0.0412	-0.0075	0.1951	0.1527	FALSE	FALSE	FALSE	cB4T2I	11	27679916	0.0032	0.01867	436013	TRUE	reported	11	27679916	0.0021	1e-86	795458	TRUE	reported	W0JvyG	1	TRUE
bmi	zbw_off_marg	offspring	unadjusted	bw	rs629443	T	G	T	G	0.0116	0.0012	0.2501	0.2634	FALSE	FALSE	FALSE	cB4T2I	13	76386075	0.0022	0.5928	436013	TRUE	reported	13	76386075	0.0019	1.4e-09	790044	TRUE	reported	W0JvyG	1	TRUE
bmi	zbw_off_marg	offspring	unadjusted	bw	rs6448587	A	C	A	C	0.0167	-0.0063	0.8109	0.8421	FALSE	FALSE	FALSE	cB4T2I	4	28561990	0.0031	0.04626	436013	TRUE	reported	4	28561990	0.0023	2.3e-13	691097	TRUE	reported	W0JvyG	1	TRUE
bmi	zbw_off_marg	offspring	unadjusted	bw	rs6461115	A	G	A	G	0.0144	0.0027	0.7715	0.7874	FALSE	FALSE	FALSE	cB4T2I	7	2103668	0.0027	0.3207	436013	TRUE	reported	7	2103668	0.0019	1.2e-13	791735	TRUE	reported	W0JvyG	1	TRUE
bmi	zbw_off_marg	offspring	unadjusted	bw	rs6500208	A	G	A	G	0.014	0.0043	0.2006	0.1992	FALSE	FALSE	FALSE	cB4T2I	16	49011249	0.0031	0.1669	436013	TRUE	reported	16	49011249	0.002	4.1e-12	781931	TRUE	reported	W0JvyG	1	TRUE
bmi	zbw_off_marg	offspring	unadjusted	bw	rs6556301	T	G	T	G	-0.0111	-0.0042	0.3596	0.3649	FALSE	FALSE	FALSE	cB4T2I	5	176527577	0.0022	0.05746	436013	TRUE	reported	5	176527577	0.0018	4.1e-10	734744	TRUE	reported	W0JvyG	1	TRUE
bmi	zbw_off_marg	offspring	unadjusted	bw	rs657452	A	G	A	G	0.0188	0.0039	0.3784	0.3927	FALSE	FALSE	FALSE	cB4T2I	1	49589847	0.0028	0.1594	436013	TRUE	reported	1	49589847	0.0017	7.2e-29	767846	TRUE	reported	W0JvyG	1	TRUE
bmi	zbw_off_marg	offspring	unadjusted	bw	rs6587552	A	G	A	G	0.0173	0.0026	0.2409	0.2713	FALSE	FALSE	FALSE	cB4T2I	1	151018861	0.0027	0.3405	436013	TRUE	reported	1	151018861	0.002	1.6e-17	689723	TRUE	reported	W0JvyG	1	TRUE
bmi	zbw_off_marg	offspring	unadjusted	bw	rs6591407	A	C	A	C	-0.0118	0.006	0.1861	0.1802	FALSE	FALSE	FALSE	cB4T2I	11	56914157	0.0033	0.06766	436013	TRUE	reported	11	56914157	0.0021	1.9e-08	794246	TRUE	reported	W0JvyG	1	TRUE
bmi	zbw_off_marg	offspring	unadjusted	bw	rs6593688	A	G	A	G	-0.0137	0.0049	0.6267	0.6019	FALSE	FALSE	FALSE	cB4T2I	1	96322205	0.0027	0.06683	436013	TRUE	reported	1	96322205	0.0018	8.6e-15	691779	TRUE	reported	W0JvyG	1	TRUE
bmi	zbw_off_marg	offspring	unadjusted	bw	rs663129	A	G	A	G	0.0545	-0.0002	0.2301	0.253	FALSE	FALSE	FALSE	cB4T2I	18	57838401	0.0035	0.944	436013	TRUE	reported	18	57838401	0.0019	1.6e-178	788948	TRUE	reported	W0JvyG	1	TRUE
bmi	zbw_off_marg	offspring	unadjusted	bw	rs6673081	T	C	T	C	0.01	0.0195	0.4466	0.4972	FALSE	FALSE	FALSE	cB4T2I	1	154989595	0.0024	4.463e-16	436013	TRUE	reported	1	154989595	0.0018	1.8e-08	677818	TRUE	reported	W0JvyG	1	TRUE
bmi	zbw_off_marg	offspring	unadjusted	bw	rs6734537	T	C	T	C	-0.0133	-0.0033	0.8029	0.83	FALSE	FALSE	FALSE	cB4T2I	2	207925963	0.003	0.2635	436013	TRUE	reported	2	207925963	0.0022	1e-09	687293	TRUE	reported	W0JvyG	1	TRUE
bmi	zbw_off_marg	offspring	unadjusted	bw	rs6764533	A	G	A	G	0.0116	-0.0015	0.359	0.3829	FALSE	FALSE	FALSE	cB4T2I	3	196088464	0.0032	0.6511	436013	TRUE	reported	3	196088464	0.0018	1.4e-10	690832	TRUE	reported	W0JvyG	1	TRUE
bmi	zbw_off_marg	offspring	unadjusted	bw	rs6781254	T	C	T	C	0.0112	-0.0041	0.3034	0.2769	FALSE	FALSE	FALSE	cB4T2I	3	80649139	0.003	0.1721	436013	TRUE	reported	3	80649139	0.0018	4.9e-10	777021	TRUE	reported	W0JvyG	1	TRUE
bmi	zbw_off_marg	offspring	unadjusted	bw	rs6792696	A	G	A	G	0.0104	-0.0003	0.3476	0.3945	FALSE	FALSE	FALSE	cB4T2I	3	81874009	0.0046	0.954	436013	TRUE	reported	3	81874009	0.0017	6.6e-10	791777	TRUE	reported	W0JvyG	1	TRUE
bmi	zbw_off_marg	offspring	unadjusted	bw	rs6804842	A	G	A	G	-0.0156	-0.0041	0.428	0.4152	FALSE	FALSE	FALSE	cB4T2I	3	25106437	0.0023	0.08222	436013	TRUE	reported	3	25106437	0.0017	3.6e-21	789179	TRUE	reported	W0JvyG	1	TRUE
bmi	zbw_off_marg	offspring	unadjusted	bw	rs6812882	T	C	T	C	-0.0113	-0.0077	0.7288	0.6848	FALSE	FALSE	FALSE	cB4T2I	4	52772984	0.0028	0.005769	436013	TRUE	reported	4	52772984	0.0019	2.5e-09	690675	TRUE	reported	W0JvyG	1	TRUE
bmi	zbw_off_marg	offspring	unadjusted	bw	rs6841761	T	G	T	G	-0.0131	-0.0032	0.5252	0.5357	FALSE	FALSE	FALSE	cB4T2I	4	25423538	0.0032	0.3159	436013	TRUE	reported	4	25423538	0.0016	6.4e-16	793477	TRUE	reported	W0JvyG	1	TRUE
bmi	zbw_off_marg	offspring	unadjusted	bw	rs7084454	A	G	A	G	0.0193	-0.0017	0.335	0.2957	FALSE	FALSE	FALSE	cB4T2I	10	21821274	0.0025	0.4979	436013	TRUE	reported	10	21821274	0.0019	4e-25	678564	TRUE	reported	W0JvyG	1	TRUE
bmi	zbw_off_marg	offspring	unadjusted	bw	rs7102454	T	C	T	C	-0.0158	-0.015	0.6565	0.6427	FALSE	FALSE	FALSE	cB4T2I	11	65594820	0.0025	1.796e-09	436013	TRUE	reported	11	65594820	0.0018	2.4e-18	691134	TRUE	reported	W0JvyG	1	TRUE
bmi	zbw_off_marg	offspring	unadjusted	bw	rs7117238	A	G	A	G	-0.0131	0.0107	0.168	0.1436	FALSE	FALSE	FALSE	cB4T2I	11	78040259	0.0031	0.0007003	436013	TRUE	reported	11	78040259	0.0022	2.5e-09	788879	TRUE	reported	W0JvyG	1	TRUE
bmi	zbw_off_marg	offspring	unadjusted	bw	rs7124681	A	C	A	C	0.0263	-0.0084	0.4133	0.424	FALSE	FALSE	FALSE	cB4T2I	11	47529947	0.0024	0.0005878	436013	TRUE	reported	11	47529947	0.0016	3.2e-58	795474	TRUE	reported	W0JvyG	1	TRUE
bmi	zbw_off_marg	offspring	unadjusted	bw	rs7181498	T	C	T	C	0.0163	0.0011	0.3691	0.3536	FALSE	FALSE	FALSE	cB4T2I	15	95271404	0.0026	0.6657	436013	TRUE	reported	15	95271404	0.0018	1e-19	690980	TRUE	reported	W0JvyG	1	TRUE
bmi	zbw_off_marg	offspring	unadjusted	bw	rs7222349	A	G	A	G	0.0115	0.0057	0.3441	0.3149	FALSE	FALSE	FALSE	cB4T2I	17	42304644	0.0026	0.02837	436013	TRUE	reported	17	42304644	0.0018	3.3e-10	692215	TRUE	reported	W0JvyG	1	TRUE
bmi	zbw_off_marg	offspring	unadjusted	bw	rs7249149	A	G	A	G	0.0124	0.0037	0.7256	0.6721	FALSE	FALSE	FALSE	cB4T2I	19	51774538	0.0025	0.1486	436013	TRUE	reported	19	51774538	0.0019	9.3e-11	690735	TRUE	reported	W0JvyG	1	TRUE
bmi	zbw_off_marg	offspring	unadjusted	bw	rs7318817	T	C	T	C	-0.0155	-0.0046	0.6071	0.647	FALSE	FALSE	FALSE	cB4T2I	13	28617708	0.0026	0.07755	436013	TRUE	reported	13	28617708	0.0018	2.7e-18	691917	TRUE	reported	W0JvyG	1	TRUE
bmi	zbw_off_marg	offspring	unadjusted	bw	rs7334078	T	C	T	C	0.0121	0.0011	0.7118	0.7276	FALSE	FALSE	FALSE	cB4T2I	13	99120484	0.0022	0.629	436013	TRUE	reported	13	99120484	0.0019	2.2e-10	688374	TRUE	reported	W0JvyG	1	TRUE
bmi	zbw_off_marg	offspring	unadjusted	bw	rs7488867	T	C	T	C	-0.0204	0.0008	0.2639	0.2511	FALSE	FALSE	FALSE	cB4T2I	12	103699685	0.004	0.8509	436013	TRUE	reported	12	103699685	0.002	8.4e-24	635746	TRUE	reported	W0JvyG	1	TRUE
bmi	zbw_off_marg	offspring	unadjusted	bw	rs7498665	A	G	A	G	-0.0271	-0.0047	0.5962	0.5654	FALSE	FALSE	FALSE	cB4T2I	16	28883241	0.0025	0.05358	436013	TRUE	reported	16	28883241	0.0017	5.6e-60	790299	TRUE	reported	W0JvyG	1	TRUE
bmi	zbw_off_marg	offspring	unadjusted	bw	rs7503597	T	G	T	G	0.0134	0.0081	0.2934	0.3078	FALSE	FALSE	FALSE	cB4T2I	17	79049273	0.0027	0.002495	436013	TRUE	reported	17	79049273	0.0019	2.8e-12	680766	TRUE	reported	W0JvyG	1	TRUE
bmi	zbw_off_marg	offspring	unadjusted	bw	rs7512146	T	G	T	G	-0.0094	0.0073	0.5084	0.5023	FALSE	FALSE	FALSE	cB4T2I	1	34283008	0.0025	0.003179	436013	TRUE	reported	1	34283008	0.0017	3.9e-08	688657	TRUE	reported	W0JvyG	1	TRUE
bmi	zbw_off_marg	offspring	unadjusted	bw	rs7535528	A	G	A	G	-0.0152	-0.0042	0.3741	0.3253	FALSE	FALSE	FALSE	cB4T2I	1	2444414	0.0025	0.09697	436013	TRUE	reported	1	2444414	0.0018	1.4e-16	632868	TRUE	reported	W0JvyG	1	TRUE
bmi	zbw_off_marg	offspring	unadjusted	bw	rs7550711	T	C	T	C	0.0649	0.0039	0.03058	0.0304	FALSE	FALSE	FALSE	cB4T2I	1	110082886	0.0065	0.5539	436013	TRUE	reported	1	110082886	0.005	3.2e-38	769184	TRUE	reported	W0JvyG	1	TRUE
bmi	zbw_off_marg	offspring	unadjusted	bw	rs7551507	T	C	T	C	-0.0184	-0.0066	0.5633	0.5457	FALSE	FALSE	FALSE	cB4T2I	1	74995225	0.0023	0.005099	436013	TRUE	reported	1	74995225	0.0016	9.3e-30	794579	TRUE	reported	W0JvyG	1	TRUE
bmi	zbw_off_marg	offspring	unadjusted	bw	rs7557796	T	C	T	C	0.016	0.0028	0.3476	0.3647	FALSE	FALSE	FALSE	cB4T2I	2	86766153	0.0027	0.304	436013	TRUE	reported	2	86766153	0.0018	2.3e-19	692414	TRUE	reported	W0JvyG	1	TRUE
bmi	zbw_off_marg	offspring	unadjusted	bw	rs7599312	A	G	A	G	-0.0186	-0.0092	0.2652	0.2915	FALSE	FALSE	FALSE	cB4T2I	2	213413231	0.0027	0.0006357	436013	TRUE	reported	2	213413231	0.0019	6.9e-24	780823	TRUE	reported	W0JvyG	1	TRUE
bmi	zbw_off_marg	offspring	unadjusted	bw	rs7626079	T	C	T	C	0.011	0.0059	0.3434	0.3876	FALSE	FALSE	FALSE	cB4T2I	3	66427259	0.0024	0.01277	436013	TRUE	reported	3	66427259	0.0018	1.6e-09	692571	TRUE	reported	W0JvyG	1	TRUE
bmi	zbw_off_marg	offspring	unadjusted	bw	rs7640424	T	C	T	C	-0.0136	-0.0027	0.2969	0.3262	FALSE	FALSE	FALSE	cB4T2I	3	107820063	0.0023	0.2282	436013	TRUE	reported	3	107820063	0.0018	2.3e-14	790612	TRUE	reported	W0JvyG	1	TRUE
bmi	zbw_off_marg	offspring	unadjusted	bw	rs765875	T	C	T	C	-0.0121	-0.0036	0.4808	0.4824	FALSE	FALSE	FALSE	cB4T2I	6	143185683	0.0022	0.09967	436013	TRUE	reported	6	143185683	0.0017	3e-12	690961	TRUE	reported	W0JvyG	1	TRUE
bmi	zbw_off_marg	offspring	unadjusted	bw	rs7683836	A	G	A	G	-0.0114	-0.002	0.5405	0.5264	FALSE	FALSE	FALSE	cB4T2I	4	180167906	0.0022	0.371	436013	TRUE	reported	4	180167906	0.0017	6.3e-11	686968	TRUE	reported	W0JvyG	1	TRUE
bmi	zbw_off_marg	offspring	unadjusted	bw	rs7694732	A	G	A	G	0.0099	-0.0035	0.5622	0.5946	FALSE	FALSE	FALSE	cB4T2I	4	115124089	0.0026	0.1817	436013	TRUE	reported	4	115124089	0.0017	8.7e-09	690622	TRUE	reported	W0JvyG	1	TRUE
bmi	zbw_off_marg	offspring	unadjusted	bw	rs7703576	T	C	T	C	-0.0103	0.004	0.7115	0.7157	FALSE	FALSE	FALSE	cB4T2I	5	144543996	0.0029	0.1682	436013	TRUE	reported	5	144543996	0.0019	4.8e-08	690818	TRUE	reported	W0JvyG	1	TRUE
bmi	zbw_off_marg	offspring	unadjusted	bw	rs7704281	A	G	A	G	0.0271	-0.0063	0.04531	0.0526	FALSE	FALSE	FALSE	cB4T2I	5	50591460	0.0058	0.2778	436013	TRUE	reported	5	50591460	0.0041	6.5e-11	788585	TRUE	reported	W0JvyG	1	TRUE
bmi	zbw_off_marg	offspring	unadjusted	bw	rs7715256	T	G	T	G	-0.0166	-0.0039	0.5781	0.6066	FALSE	FALSE	FALSE	cB4T2I	5	153537893	0.0024	0.09933	436013	TRUE	reported	5	153537893	0.0016	2.2e-24	795302	TRUE	reported	W0JvyG	1	TRUE
bmi	zbw_off_marg	offspring	unadjusted	bw	rs7724675	A	G	A	G	-0.0119	-0.0084	0.2238	0.2225	FALSE	FALSE	FALSE	cB4T2I	5	130440010	0.0029	0.003382	436013	TRUE	reported	5	130440010	0.0021	9.5e-09	691968	TRUE	reported	W0JvyG	1	TRUE
bmi	zbw_off_marg	offspring	unadjusted	bw	rs7730004	T	C	T	C	0.0148	-0.0111	0.6693	0.6536	FALSE	FALSE	FALSE	cB4T2I	5	43191033	0.0025	8.71e-06	436013	TRUE	reported	5	43191033	0.0018	9.1e-16	690164	TRUE	reported	W0JvyG	1	TRUE
bmi	zbw_off_marg	offspring	unadjusted	bw	rs7730898	A	G	A	G	0.0168	0.0049	0.729	0.7248	FALSE	FALSE	FALSE	cB4T2I	5	170459675	0.0026	0.0646	436013	TRUE	reported	5	170459675	0.0018	4.5e-20	792975	TRUE	reported	W0JvyG	1	TRUE
bmi	zbw_off_marg	offspring	unadjusted	bw	rs774246	A	G	A	G	-0.0153	0.0019	0.8556	0.863	FALSE	FALSE	FALSE	cB4T2I	7	26990816	0.0067	0.7774	436013	TRUE	reported	7	26990816	0.0025	5.4e-10	690818	TRUE	reported	W0JvyG	1	TRUE
bmi	zbw_off_marg	offspring	unadjusted	bw	rs775724	A	G	A	G	0.0106	-0.0046	0.4122	0.432	FALSE	FALSE	FALSE	cB4T2I	3	77642438	0.0025	0.0686	436013	TRUE	reported	3	77642438	0.0018	1.7e-09	681873	TRUE	reported	W0JvyG	1	TRUE
bmi	zbw_off_marg	offspring	unadjusted	bw	rs7780752	T	C	T	C	-0.0139	-0.0134	0.64	0.6307	FALSE	FALSE	FALSE	cB4T2I	7	93241640	0.0025	1.049e-07	436013	TRUE	reported	7	93241640	0.0018	1e-14	690830	TRUE	reported	W0JvyG	1	TRUE
bmi	zbw_off_marg	offspring	unadjusted	bw	rs7819514	A	G	A	G	-0.0107	-0.0031	0.3216	0.3408	FALSE	FALSE	FALSE	cB4T2I	8	93204442	0.0027	0.2512	436013	TRUE	reported	8	93204442	0.0018	5.7e-09	684955	TRUE	reported	W0JvyG	1	TRUE
bmi	zbw_off_marg	offspring	unadjusted	bw	rs7869771	A	C	A	C	0.014	0.0008	0.7353	0.7333	FALSE	FALSE	FALSE	cB4T2I	9	94180627	0.0021	0.692	436013	TRUE	reported	9	94180627	0.0019	4.9e-13	679436	TRUE	reported	W0JvyG	1	TRUE
bmi	zbw_off_marg	offspring	unadjusted	bw	rs7899106	A	G	A	G	-0.0331	-0.0003	0.95223	0.9308	FALSE	FALSE	FALSE	cB4T2I	10	87410904	0.0052	0.9489	436013	TRUE	reported	10	87410904	0.0037	1e-18	793689	TRUE	reported	W0JvyG	1	TRUE
bmi	zbw_off_marg	offspring	unadjusted	bw	rs7903146	T	C	T	C	-0.0181	0.0131	0.2912	0.2932	FALSE	FALSE	FALSE	cB4T2I	10	114758349	0.0027	9.847e-07	436013	TRUE	reported	10	114758349	0.0018	1.3e-23	795624	TRUE	reported	W0JvyG	1	TRUE
bmi	zbw_off_marg	offspring	unadjusted	bw	rs7925214	T	C	T	C	0.0147	-0.0024	0.5133	0.5621	FALSE	FALSE	FALSE	cB4T2I	11	130794253	0.0041	0.5585	436013	TRUE	reported	11	130794253	0.0018	4.4e-17	677603	TRUE	reported	W0JvyG	1	TRUE
bmi	zbw_off_marg	offspring	unadjusted	bw	rs7933205	A	G	A	G	-0.0116	0.0033	0.2115	0.2045	FALSE	FALSE	FALSE	cB4T2I	11	97831073	0.0033	0.3043	436013	TRUE	reported	11	97831073	0.0021	3.2e-08	692432	TRUE	reported	W0JvyG	1	TRUE
bmi	zbw_off_marg	offspring	unadjusted	bw	rs7941030	T	C	T	C	-0.0112	-0.0028	0.6141	0.5845	FALSE	FALSE	FALSE	cB4T2I	11	122522375	0.0023	0.2073	436013	TRUE	reported	11	122522375	0.0017	2e-11	795457	TRUE	reported	W0JvyG	1	TRUE
bmi	zbw_off_marg	offspring	unadjusted	bw	rs7983065	T	C	T	C	-0.0148	0.0063	0.4503	0.454	FALSE	FALSE	FALSE	cB4T2I	13	33380786	0.0024	0.009655	436013	TRUE	reported	13	33380786	0.0017	8.9e-18	690924	TRUE	reported	W0JvyG	1	TRUE
bmi	zbw_off_marg	offspring	unadjusted	bw	rs8047395	A	G	A	G	0.0642	0.0043	0.5061	0.5046	FALSE	FALSE	FALSE	cB4T2I	16	53798523	0.0023	0.06011	436013	TRUE	reported	16	53798523	0.0017	1e-200	788856	TRUE	reported	W0JvyG	1	TRUE
bmi	zbw_off_marg	offspring	unadjusted	bw	rs8065336	T	C	T	C	-0.012	-0.004	0.3099	0.2668	FALSE	FALSE	FALSE	cB4T2I	17	35064187	0.0023	0.0905	436013	TRUE	reported	17	35064187	0.0019	1.9e-10	688722	TRUE	reported	W0JvyG	1	TRUE
bmi	zbw_off_marg	offspring	unadjusted	bw	rs806600	A	G	A	G	0.0095	0.0069	0.525	0.567	FALSE	FALSE	FALSE	cB4T2I	5	172914939	0.0023	0.00248	436013	TRUE	reported	5	172914939	0.0017	3.3e-08	691791	TRUE	reported	W0JvyG	1	TRUE
bmi	zbw_off_marg	offspring	unadjusted	bw	rs818524	T	C	T	C	-0.0106	0.0013	0.3061	0.2789	FALSE	FALSE	FALSE	cB4T2I	1	85201228	0.0027	0.6406	436013	TRUE	reported	1	85201228	0.0019	3.4e-08	670078	TRUE	reported	W0JvyG	1	TRUE
bmi	zbw_off_marg	offspring	unadjusted	bw	rs8192675	T	C	T	C	-0.0152	-0.0108	0.7112	0.7277	FALSE	FALSE	FALSE	cB4T2I	3	170724883	0.0026	3.226e-05	436013	TRUE	reported	3	170724883	0.0018	1.4e-17	795515	TRUE	reported	W0JvyG	1	TRUE
bmi	zbw_off_marg	offspring	unadjusted	bw	rs825688	T	C	T	C	-0.0095	-0.0014	0.456	0.4393	FALSE	FALSE	FALSE	cB4T2I	16	73595718	0.0028	0.609	436013	TRUE	reported	16	73595718	0.0017	4.7e-08	686144	TRUE	reported	W0JvyG	1	TRUE
bmi	zbw_off_marg	offspring	unadjusted	bw	rs845084	A	G	A	G	0.014	0.0058	0.2678	0.2711	FALSE	FALSE	FALSE	cB4T2I	10	125220036	0.0028	0.03903	436013	TRUE	reported	10	125220036	0.002	1.3e-12	685413	TRUE	reported	W0JvyG	1	TRUE
bmi	zbw_off_marg	offspring	unadjusted	bw	rs865809	A	G	A	G	0.0127	0.0083	0.2322	0.2377	FALSE	FALSE	FALSE	cB4T2I	3	183997735	0.0028	0.002792	436013	TRUE	reported	3	183997735	0.002	5.4e-10	689186	TRUE	reported	W0JvyG	1	TRUE
bmi	zbw_off_marg	offspring	unadjusted	bw	rs889398	T	C	T	C	-0.0196	0.0027	0.4247	0.4467	FALSE	FALSE	FALSE	cB4T2I	16	69556715	0.0023	0.2557	436013	TRUE	reported	16	69556715	0.0016	1.3e-32	789694	TRUE	reported	W0JvyG	1	TRUE
bmi	zbw_off_marg	offspring	unadjusted	bw	rs902695	A	G	A	G	-0.0103	-0.0034	0.4798	0.5148	FALSE	FALSE	FALSE	cB4T2I	2	113955074	0.0021	0.11	436013	TRUE	reported	2	113955074	0.0017	2.2e-09	678635	TRUE	reported	W0JvyG	1	TRUE
bmi	zbw_off_marg	offspring	unadjusted	bw	rs9288754	T	C	T	C	-0.0096	-0.0078	0.4116	0.4548	FALSE	FALSE	FALSE	cB4T2I	3	194825090	0.0024	0.001335	436013	TRUE	reported	3	194825090	0.0017	4.1e-08	689170	TRUE	reported	W0JvyG	1	TRUE
bmi	zbw_off_marg	offspring	unadjusted	bw	rs9294260	A	G	A	G	0.0147	0.006	0.4731	0.469	FALSE	FALSE	FALSE	cB4T2I	6	83433228	0.0024	0.01165	436013	TRUE	reported	6	83433228	0.0016	1.8e-19	783533	TRUE	reported	W0JvyG	1	TRUE
bmi	zbw_off_marg	offspring	unadjusted	bw	rs9300422	A	G	A	G	0.0103	-0.0076	0.3097	0.3155	FALSE	FALSE	FALSE	cB4T2I	13	98223320	0.0026	0.004124	436013	TRUE	reported	13	98223320	0.0018	4e-09	795011	TRUE	reported	W0JvyG	1	TRUE
bmi	zbw_off_marg	offspring	unadjusted	bw	rs9362662	A	G	A	G	0.0112	0.0026	0.4799	0.5143	FALSE	FALSE	FALSE	cB4T2I	6	90296588	0.0024	0.2804	436013	TRUE	reported	6	90296588	0.0017	1.2e-10	683953	TRUE	reported	W0JvyG	1	TRUE
bmi	zbw_off_marg	offspring	unadjusted	bw	rs9367368	T	C	T	C	0.0121	0.0021	0.6967	0.68	FALSE	FALSE	FALSE	cB4T2I	6	13189275	0.0024	0.3785	436013	TRUE	reported	6	13189275	0.0018	1e-11	786723	TRUE	reported	W0JvyG	1	TRUE
bmi	zbw_off_marg	offspring	unadjusted	bw	rs9375702	T	C	T	C	-0.0115	-0.0153	0.705	0.7081	FALSE	FALSE	FALSE	cB4T2I	6	130384187	0.0026	1.874e-09	436013	TRUE	reported	6	130384187	0.0019	7.9e-10	690564	TRUE	reported	W0JvyG	1	TRUE
bmi	zbw_off_marg	offspring	unadjusted	bw	rs9382285	A	G	A	G	-0.023	-0.0017	0.95387	0.9562	FALSE	FALSE	FALSE	cB4T2I	6	53958294	0.0107	0.8713	436013	TRUE	reported	6	53958294	0.0042	3.9e-08	689207	TRUE	reported	W0JvyG	1	TRUE
bmi	zbw_off_marg	offspring	unadjusted	bw	rs9408882	A	G	A	G	-0.0093	-0.0002	0.4594	0.4657	FALSE	FALSE	FALSE	cB4T2I	9	118664402	0.0039	0.9621	436013	TRUE	reported	9	118664402	0.0016	1.3e-08	794283	TRUE	reported	W0JvyG	1	TRUE
bmi	zbw_off_marg	offspring	unadjusted	bw	rs9458814	T	C	T	C	-0.0115	0.0003	0.7668	0.7855	FALSE	FALSE	FALSE	cB4T2I	6	163771305	0.0056	0.9604	436013	TRUE	reported	6	163771305	0.002	1.8e-08	689369	TRUE	reported	W0JvyG	1	TRUE
bmi	zbw_off_marg	offspring	unadjusted	bw	rs946824	T	C	T	C	0.0206	0.0086	0.141	0.1143	FALSE	FALSE	FALSE	cB4T2I	1	243684019	0.0038	0.02535	436013	TRUE	reported	1	243684019	0.0026	1.1e-15	689849	TRUE	reported	W0JvyG	1	TRUE
bmi	zbw_off_marg	offspring	unadjusted	bw	rs9527895	T	C	T	C	-0.0165	-0.0021	0.8371	0.8333	FALSE	FALSE	FALSE	cB4T2I	13	59367767	0.0029	0.475	436013	TRUE	reported	13	59367767	0.0023	5.4e-13	689933	TRUE	reported	W0JvyG	1	TRUE
bmi	zbw_off_marg	offspring	unadjusted	bw	rs9599161	T	C	T	C	0.01	0.004	0.5875	0.6408	FALSE	FALSE	FALSE	cB4T2I	13	67434016	0.0023	0.08903	436013	TRUE	reported	13	67434016	0.0017	1.7e-09	789321	TRUE	reported	W0JvyG	1	TRUE
bmi	zbw_off_marg	offspring	unadjusted	bw	rs9615905	T	C	T	C	0.011	-0.0039	0.45	0.4102	FALSE	FALSE	FALSE	cB4T2I	22	48875699	0.0023	0.09236	436013	TRUE	reported	22	48875699	0.0017	2.7e-10	690274	TRUE	reported	W0JvyG	1	TRUE
bmi	zbw_off_marg	offspring	unadjusted	bw	rs9688431	T	C	T	C	0.0231	0.0014	0.93966	0.9452	FALSE	FALSE	FALSE	cB4T2I	6	73922654	0.0048	0.7651	436013	TRUE	reported	6	73922654	0.0035	2.4e-11	789356	TRUE	reported	W0JvyG	1	TRUE
bmi	zbw_off_marg	offspring	unadjusted	bw	rs9783858	T	C	T	C	0.0091	0.0064	0.5191	0.5009	FALSE	FALSE	FALSE	cB4T2I	18	42534584	0.0025	0.009972	436013	TRUE	reported	18	42534584	0.0017	3.3e-08	770874	TRUE	reported	W0JvyG	1	TRUE
bmi	zbw_off_marg	offspring	unadjusted	bw	rs9806742	A	G	A	G	0.0208	0.0074	0.8826	0.9049	FALSE	FALSE	FALSE	cB4T2I	15	73051219	0.0038	0.05081	436013	TRUE	reported	15	73051219	0.0026	1.4e-15	692509	TRUE	reported	W0JvyG	1	TRUE
bmi	zbw_off_marg	offspring	unadjusted	bw	rs9827823	T	C	T	C	0.0193	0.0022	0.8511	0.8791	FALSE	FALSE	FALSE	cB4T2I	3	84221774	0.0067	0.7418	436013	TRUE	reported	3	84221774	0.0024	1.2e-15	691925	TRUE	reported	W0JvyG	1	TRUE
bmi	zbw_off_marg	offspring	unadjusted	bw	rs9845966	T	G	T	G	0.0105	-0.0009	0.4521	0.4452	FALSE	FALSE	FALSE	cB4T2I	3	13433158	0.0022	0.6951	436013	TRUE	reported	3	13433158	0.0017	2.5e-10	778076	TRUE	reported	W0JvyG	1	TRUE
bmi	zbw_off_marg	offspring	unadjusted	bw	rs9926784	T	C	T	C	0.0258	0.0029	0.8178	0.8481	FALSE	FALSE	FALSE	cB4T2I	16	19941968	0.0061	0.6405	436013	TRUE	reported	16	19941968	0.0021	9.9e-35	789617	TRUE	reported	W0JvyG	1	TRUE
bmi	zbw_off_marg	offspring	unadjusted	bw	rs9927848	A	C	A	C	-0.0122	-0.0038	0.7326	0.7571	FALSE	FALSE	FALSE	cB4T2I	16	23833071	0.0027	0.1545	436013	TRUE	reported	16	23833071	0.002	6.4e-10	687060	TRUE	reported	W0JvyG	1	TRUE
bmi	zbw_mat_cond	maternal	adjusted	bw	rs10132280	A	C	A	C	-0.0223	-0.0056	0.3017	0.3131	FALSE	FALSE	FALSE	gcHmhd	14	25928179	0.00381482	0.142115	319847	TRUE	reported	14	25928179	0.0018	5.6e-35	786578	TRUE	reported	W0JvyG	1	TRUE
bmi	zbw_mat_cond	maternal	adjusted	bw	rs10169594	T	C	T	C	-0.0121	0.0014	0.6404	0.5999	FALSE	FALSE	FALSE	gcHmhd	2	41637688	0.00335562	0.676524	319847	TRUE	reported	2	41637688	0.0018	2e-11	685712	TRUE	reported	W0JvyG	1	TRUE
bmi	zbw_mat_cond	maternal	adjusted	bw	rs10197031	T	C	T	C	-0.0166	-0.00373333	0.7166	0.6959	FALSE	FALSE	FALSE	gcHmhd	2	105454590	0.00395999	0.345802	319847	TRUE	reported	2	105454590	0.0019	1.9e-18	691479	TRUE	reported	W0JvyG	1	TRUE
bmi	zbw_mat_cond	maternal	adjusted	bw	rs10248136	T	C	T	C	-0.0097	0.00213333	0.5142	0.474	FALSE	FALSE	FALSE	gcHmhd	7	39077397	0.00350773	0.543068	319847	TRUE	reported	7	39077397	0.0017	2e-08	686892	TRUE	reported	W0JvyG	1	TRUE
bmi	zbw_mat_cond	maternal	adjusted	bw	rs10269783	A	G	A	G	0.0133	0.0004	0.3896	0.4128	FALSE	FALSE	FALSE	gcHmhd	7	49616203	0.00326089	0.902372	319847	TRUE	reported	7	49616203	0.0017	1.4e-15	790551	TRUE	reported	W0JvyG	1	TRUE
bmi	zbw_mat_cond	maternal	adjusted	bw	rs10478110	A	C	A	C	-0.01	0.00786667	0.5652	0.5834	FALSE	FALSE	FALSE	gcHmhd	5	112445734	0.00364117	0.0307359	319847	TRUE	reported	5	112445734	0.0017	9.6e-09	680441	TRUE	reported	W0JvyG	1	TRUE
bmi	zbw_mat_cond	maternal	adjusted	bw	rs1048932	A	C	A	C	-0.016	-0.00273333	0.4162	0.4686	FALSE	FALSE	FALSE	gcHmhd	11	115044850	0.00402984	0.497598	319847	TRUE	reported	11	115044850	0.0017	3.8e-22	795167	TRUE	reported	W0JvyG	1	TRUE
bmi	zbw_mat_cond	maternal	adjusted	bw	rs10510419	T	G	T	G	-0.0177	0.0006	0.1416	0.1503	FALSE	FALSE	FALSE	gcHmhd	3	12426936	0.00479055	0.900328	319847	TRUE	reported	3	12426936	0.0023	2.2e-14	789318	TRUE	reported	W0JvyG	1	TRUE
bmi	zbw_mat_cond	maternal	adjusted	bw	rs10518694	A	C	A	C	0.0146	0.000266667	0.1424	0.1348	FALSE	FALSE	FALSE	gcHmhd	15	53072673	0.00982883	0.978355	319847	TRUE	reported	15	53072673	0.0025	3.3e-09	690554	TRUE	reported	W0JvyG	1	TRUE
bmi	zbw_mat_cond	maternal	adjusted	bw	rs1064213	A	G	A	G	0.012	0.0052	0.492	0.4454	FALSE	FALSE	FALSE	gcHmhd	2	198950240	0.00354727	0.142671	319847	TRUE	reported	2	198950240	0.0017	2.4e-12	692576	TRUE	reported	W0JvyG	1	TRUE
bmi	zbw_mat_cond	maternal	adjusted	bw	rs10733051	A	G	A	G	0.0097	0.000266667	0.5198	0.5137	FALSE	FALSE	FALSE	gcHmhd	1	167280354	0.00304018	0.930104	319847	TRUE	reported	1	167280354	0.0016	2.9e-09	781928	TRUE	reported	W0JvyG	1	TRUE
bmi	zbw_mat_cond	maternal	adjusted	bw	rs10741329	A	G	A	G	0.011	0.0042	0.681	0.6895	FALSE	FALSE	FALSE	gcHmhd	11	89997796	0.00370732	0.257258	319847	TRUE	reported	11	89997796	0.0019	4e-09	689543	TRUE	reported	W0JvyG	1	TRUE
bmi	zbw_mat_cond	maternal	adjusted	bw	rs10742752	T	C	T	C	-0.0124	-0.00586667	0.3841	0.3634	FALSE	FALSE	FALSE	gcHmhd	11	45438374	0.00352751	0.0962886	319847	TRUE	reported	11	45438374	0.0017	1.1e-13	792704	TRUE	reported	W0JvyG	1	TRUE
bmi	zbw_mat_cond	maternal	adjusted	bw	rs10747488	A	C	A	C	-0.0123	0.00146667	0.7601	0.7332	FALSE	FALSE	FALSE	gcHmhd	1	98299475	0.00420107	0.727001	319847	TRUE	reported	1	98299475	0.002	1.2e-09	689295	TRUE	reported	W0JvyG	1	TRUE
bmi	zbw_mat_cond	maternal	adjusted	bw	rs1075901	T	C	T	C	-0.0121	-0.0002	0.4361	0.488	FALSE	FALSE	FALSE	gcHmhd	17	15943910	0.0038018	0.958045	319847	TRUE	reported	17	15943910	0.0016	1.2e-13	794789	TRUE	reported	W0JvyG	1	TRUE
bmi	zbw_mat_cond	maternal	adjusted	bw	rs10768994	T	C	T	C	0.0114	0.00833333	0.5663	0.5277	FALSE	FALSE	FALSE	gcHmhd	11	43936945	0.00351648	0.0177979	319847	TRUE	reported	11	43936945	0.0017	6.4e-12	791685	TRUE	reported	W0JvyG	1	TRUE
bmi	zbw_mat_cond	maternal	adjusted	bw	rs10811871	A	G	A	G	0.0108	0.0032	0.6171	0.613	FALSE	FALSE	FALSE	gcHmhd	9	23200766	0.00369331	0.386253	319847	TRUE	reported	9	23200766	0.0018	1.6e-09	686376	TRUE	reported	W0JvyG	1	TRUE
bmi	zbw_mat_cond	maternal	adjusted	bw	rs10824345	T	C	T	C	0.0105	0.006	0.5056	0.5299	FALSE	FALSE	FALSE	gcHmhd	10	77630565	0.00366877	0.10196	319847	TRUE	reported	10	77630565	0.0017	9.2e-10	689577	TRUE	reported	W0JvyG	1	TRUE
bmi	zbw_mat_cond	maternal	adjusted	bw	rs10842166	T	C	T	C	0.0109	0.0123333	0.7423	0.7585	FALSE	FALSE	FALSE	gcHmhd	12	23570176	0.00392392	0.00167158	319847	TRUE	reported	12	23570176	0.002	4e-08	689273	TRUE	reported	W0JvyG	1	TRUE
bmi	zbw_mat_cond	maternal	adjusted	bw	rs10867256	T	C	T	C	-0.0118	0.00346667	0.553	0.5969	FALSE	FALSE	FALSE	gcHmhd	9	81367391	0.0049566	0.4843	319847	TRUE	reported	9	81367391	0.0017	8.7e-12	689493	TRUE	reported	W0JvyG	1	TRUE
bmi	zbw_mat_cond	maternal	adjusted	bw	rs10878946	T	C	T	C	-0.0141	-0.00326667	0.714	0.754	FALSE	FALSE	FALSE	gcHmhd	12	69642315	0.00360522	0.364886	319847	TRUE	reported	12	69642315	0.0019	3.6e-13	685707	TRUE	reported	W0JvyG	1	TRUE
bmi	zbw_mat_cond	maternal	adjusted	bw	rs10942267	A	G	A	G	0.0156	0.0034	0.6912	0.7325	FALSE	FALSE	FALSE	gcHmhd	5	80841914	0.00418975	0.417076	319847	TRUE	reported	5	80841914	0.0019	3.9e-17	689084	TRUE	reported	W0JvyG	1	TRUE
bmi	zbw_mat_cond	maternal	adjusted	bw	rs10968114	A	C	A	C	0.0113	-0.00826667	0.5319	0.5064	FALSE	FALSE	FALSE	gcHmhd	9	27800007	0.00417022	0.0474444	319847	TRUE	reported	9	27800007	0.0017	6.1e-11	686025	TRUE	reported	W0JvyG	1	TRUE
bmi	zbw_mat_cond	maternal	adjusted	bw	rs10971709	T	C	T	C	0.0132	-0.00613333	0.2062	0.2053	FALSE	FALSE	FALSE	gcHmhd	9	33804813	0.00492407	0.212918	319847	TRUE	reported	9	33804813	0.0021	6.2e-10	688312	TRUE	reported	W0JvyG	1	TRUE
bmi	zbw_mat_cond	maternal	adjusted	bw	rs11030618	T	C	T	C	0.011	-0.002	0.5679	0.5559	FALSE	FALSE	FALSE	gcHmhd	11	29243293	0.00441214	0.650337	319847	TRUE	reported	11	29243293	0.0017	2.4e-10	690005	TRUE	reported	W0JvyG	1	TRUE
bmi	zbw_mat_cond	maternal	adjusted	bw	rs11066188	A	G	A	G	-0.012	-0.0254667	0.4181	0.3547	FALSE	FALSE	FALSE	gcHmhd	12	112610714	0.00355997	8.45236e-13	319847	TRUE	reported	12	112610714	0.0017	8.1e-13	792755	TRUE	reported	W0JvyG	1	TRUE
bmi	zbw_mat_cond	maternal	adjusted	bw	rs11084553	A	G	A	G	0.021	0.002	0.8482	0.8612	FALSE	FALSE	FALSE	gcHmhd	19	31019780	0.00388294	0.606501	319847	TRUE	reported	19	31019780	0.0024	1.8e-18	691103	TRUE	reported	W0JvyG	1	TRUE
bmi	zbw_mat_cond	maternal	adjusted	bw	rs11115176	T	C	T	C	0.0121	0.00953333	0.7601	0.75	FALSE	FALSE	FALSE	gcHmhd	12	82465797	0.00417946	0.0225488	319847	TRUE	reported	12	82465797	0.0019	2e-10	792384	TRUE	reported	W0JvyG	1	TRUE
bmi	zbw_mat_cond	maternal	adjusted	bw	rs11118308	A	G	A	G	0.0101	0.00486667	0.5297	0.5442	FALSE	FALSE	FALSE	gcHmhd	1	219633869	0.00355997	0.171609	319847	TRUE	reported	1	219633869	0.0016	4.8e-10	794625	TRUE	reported	W0JvyG	1	TRUE
bmi	zbw_mat_cond	maternal	adjusted	bw	rs11129661	T	C	T	C	0.0124	0.00446667	0.2112	0.1988	FALSE	FALSE	FALSE	gcHmhd	3	35696026	0.00382666	0.24311	319847	TRUE	reported	3	35696026	0.0021	5.4e-09	689165	TRUE	reported	W0JvyG	1	TRUE
bmi	zbw_mat_cond	maternal	adjusted	bw	rs11150911	A	C	A	C	0.0133	0.000866667	0.2809	0.3119	FALSE	FALSE	FALSE	gcHmhd	18	73498528	0.00405681	0.830834	319847	TRUE	reported	18	73498528	0.0018	4.7e-13	781716	TRUE	reported	W0JvyG	1	TRUE
bmi	zbw_mat_cond	maternal	adjusted	bw	rs11185111	A	G	A	G	-0.0129	0.003	0.3042	0.3162	FALSE	FALSE	FALSE	gcHmhd	1	107962328	0.00444505	0.499734	319847	TRUE	reported	1	107962328	0.0019	7.7e-12	686508	TRUE	reported	W0JvyG	1	TRUE
bmi	zbw_mat_cond	maternal	adjusted	bw	rs11251352	A	G	A	G	-0.0109	-0.00593333	0.4012	0.3637	FALSE	FALSE	FALSE	gcHmhd	10	2585792	0.00335562	0.0770311	319847	TRUE	reported	10	2585792	0.0018	7e-10	690804	TRUE	reported	W0JvyG	1	TRUE
bmi	zbw_mat_cond	maternal	adjusted	bw	rs11496125	T	C	T	C	0.0169	6.66667e-05	0.4212	0.4566	FALSE	FALSE	FALSE	gcHmhd	7	103417557	0.00326089	0.983689	319847	TRUE	reported	7	103417557	0.0017	3e-22	684574	TRUE	reported	W0JvyG	1	TRUE
bmi	zbw_mat_cond	maternal	adjusted	bw	rs1150659	A	G	A	G	-0.0139	-0.00846667	0.2254	0.252	FALSE	FALSE	FALSE	gcHmhd	6	26100023	0.0045916	0.0651907	319847	TRUE	reported	6	26100023	0.0019	3.8e-13	790405	TRUE	reported	W0JvyG	1	TRUE
bmi	zbw_mat_cond	maternal	adjusted	bw	rs11538	A	G	A	G	-0.0135	-0.00506667	0.8195	0.802	FALSE	FALSE	FALSE	gcHmhd	22	18220831	0.00479055	0.290221	319847	TRUE	reported	22	18220831	0.0023	3.3e-09	692349	TRUE	reported	W0JvyG	1	TRUE
bmi	zbw_mat_cond	maternal	adjusted	bw	rs11577094	T	C	T	C	0.0182	-0.0082	0.08109	0.094	FALSE	FALSE	FALSE	gcHmhd	1	38026600	0.00650363	0.207369	319847	TRUE	reported	1	38026600	0.003	6.9e-10	779686	TRUE	reported	W0JvyG	1	TRUE
bmi	zbw_mat_cond	maternal	adjusted	bw	rs11611246	T	G	T	G	0.024	0.0103333	0.21	0.1919	FALSE	FALSE	FALSE	gcHmhd	12	939480	0.0044064	0.0190233	319847	TRUE	reported	12	939480	0.002	5e-32	779823	TRUE	reported	W0JvyG	1	TRUE
bmi	zbw_mat_cond	maternal	adjusted	bw	rs11614340	T	C	T	C	-0.0133	-0.0114667	0.6908	0.6463	FALSE	FALSE	FALSE	gcHmhd	12	133426483	0.0038018	0.00256034	319847	TRUE	reported	12	133426483	0.0019	8.5e-13	692325	TRUE	reported	W0JvyG	1	TRUE
bmi	zbw_mat_cond	maternal	adjusted	bw	rs11615578	T	C	T	C	0.013	0.0014	0.2474	0.248	FALSE	FALSE	FALSE	gcHmhd	12	121714935	0.00360522	0.697775	319847	TRUE	reported	12	121714935	0.002	8.1e-11	669422	TRUE	reported	W0JvyG	1	TRUE
bmi	zbw_mat_cond	maternal	adjusted	bw	rs11656076	A	G	A	G	-0.0142	0.0078	0.2254	0.2226	FALSE	FALSE	FALSE	gcHmhd	17	31464270	0.00433421	0.0719184	319847	TRUE	reported	17	31464270	0.0021	5.6e-12	691283	TRUE	reported	W0JvyG	1	TRUE
bmi	zbw_mat_cond	maternal	adjusted	bw	rs11672660	T	C	T	C	-0.034	0.0056	0.2049	0.2242	FALSE	FALSE	FALSE	gcHmhd	19	46180184	0.00473378	0.236814	319847	TRUE	reported	19	46180184	0.0021	1.7e-60	768426	TRUE	reported	W0JvyG	1	TRUE
bmi	zbw_mat_cond	maternal	adjusted	bw	rs11713193	A	G	A	G	0.0239	-0.00586667	0.5073	0.4782	FALSE	FALSE	FALSE	gcHmhd	3	49924424	0.00329335	0.0748522	319847	TRUE	reported	3	49924424	0.0017	2.4e-44	692159	TRUE	reported	W0JvyG	1	TRUE
bmi	zbw_mat_cond	maternal	adjusted	bw	rs11738695	A	C	A	C	0.0097	-0.000733333	0.586	0.5839	FALSE	FALSE	FALSE	gcHmhd	5	108699161	0.00332195	0.825284	319847	TRUE	reported	5	108699161	0.0017	2e-08	691380	TRUE	reported	W0JvyG	1	TRUE
bmi	zbw_mat_cond	maternal	adjusted	bw	rs11856579	A	G	A	G	-0.0141	0.00246667	0.2654	0.2488	FALSE	FALSE	FALSE	gcHmhd	15	78012688	0.00357387	0.490072	319847	TRUE	reported	15	78012688	0.002	8e-13	681050	TRUE	reported	W0JvyG	1	TRUE
bmi	zbw_mat_cond	maternal	adjusted	bw	rs1187352	T	C	T	C	-0.0119	0.000266667	0.3482	0.3472	FALSE	FALSE	FALSE	gcHmhd	9	87293457	0.00364894	0.941742	319847	TRUE	reported	9	87293457	0.0018	6e-11	688522	TRUE	reported	W0JvyG	1	TRUE
bmi	zbw_mat_cond	maternal	adjusted	bw	rs11880870	A	G	A	G	0.0189	0.00833333	0.5199	0.5423	FALSE	FALSE	FALSE	gcHmhd	19	18830704	0.00333816	0.0125467	319847	TRUE	reported	19	18830704	0.0017	1e-28	717350	TRUE	reported	W0JvyG	1	TRUE
bmi	zbw_mat_cond	maternal	adjusted	bw	rs11889536	A	G	A	G	0.0189	-0.0066	0.8507	0.8406	FALSE	FALSE	FALSE	gcHmhd	2	220163543	0.00496621	0.183854	319847	TRUE	reported	2	220163543	0.0024	6.4e-15	688977	TRUE	reported	W0JvyG	1	TRUE
bmi	zbw_mat_cond	maternal	adjusted	bw	rs11904898	A	G	A	G	-0.0121	0.000733333	0.2329	0.2144	FALSE	FALSE	FALSE	gcHmhd	20	47423179	0.00378663	0.846439	319847	TRUE	reported	20	47423179	0.0021	3.7e-09	691008	TRUE	reported	W0JvyG	1	TRUE
bmi	zbw_mat_cond	maternal	adjusted	bw	rs11945861	A	G	A	G	-0.0148	0.00433333	0.2369	0.202	FALSE	FALSE	FALSE	gcHmhd	4	65700865	0.00496851	0.383122	319847	TRUE	reported	4	65700865	0.002	5e-13	682451	TRUE	reported	W0JvyG	1	TRUE
bmi	zbw_mat_cond	maternal	adjusted	bw	rs11951673	T	C	T	C	-0.0123	-0.0006	0.3941	0.3718	FALSE	FALSE	FALSE	gcHmhd	5	95861012	0.00345546	0.86215	319847	TRUE	reported	5	95861012	0.0017	1.1e-13	792278	TRUE	reported	W0JvyG	1	TRUE
bmi	zbw_mat_cond	maternal	adjusted	bw	rs12041258	T	C	T	C	0.0146	0.00593333	0.7713	0.7628	FALSE	FALSE	FALSE	gcHmhd	1	195047936	0.00379419	0.117866	319847	TRUE	reported	1	195047936	0.002	9.5e-13	688602	TRUE	reported	W0JvyG	1	TRUE
bmi	zbw_mat_cond	maternal	adjusted	bw	rs12044597	A	G	A	G	-0.0143	-0.00386667	0.4971	0.5132	FALSE	FALSE	FALSE	gcHmhd	1	1708801	0.00342665	0.259147	319847	TRUE	reported	1	1708801	0.0016	1.7e-18	789125	TRUE	reported	W0JvyG	1	TRUE
bmi	zbw_mat_cond	maternal	adjusted	bw	rs12049202	T	C	T	C	0.024	0.0101333	0.203	0.1777	FALSE	FALSE	FALSE	gcHmhd	1	77967523	0.00448	0.0237032	319847	TRUE	reported	1	77967523	0.0022	1e-28	691566	TRUE	reported	W0JvyG	1	TRUE
bmi	zbw_mat_cond	maternal	adjusted	bw	rs12150665	T	C	T	C	0.0162	0.00146667	0.5942	0.5371	FALSE	FALSE	FALSE	gcHmhd	17	34914787	0.00355997	0.680348	319847	TRUE	reported	17	34914787	0.0017	1.6e-22	795501	TRUE	reported	W0JvyG	1	TRUE
bmi	zbw_mat_cond	maternal	adjusted	bw	rs1218822	A	G	A	G	0.0168	0.0096	0.6663	0.6337	FALSE	FALSE	FALSE	gcHmhd	13	28011963	0.00377304	0.0109476	319847	TRUE	reported	13	28011963	0.0017	1.9e-22	794711	TRUE	reported	W0JvyG	1	TRUE
bmi	zbw_mat_cond	maternal	adjusted	bw	rs12328930	T	C	T	C	-0.0098	-0.0062	0.5765	0.5963	FALSE	FALSE	FALSE	gcHmhd	2	175079125	0.00345546	0.0727711	319847	TRUE	reported	2	175079125	0.0017	1.8e-08	690521	TRUE	reported	W0JvyG	1	TRUE
bmi	zbw_mat_cond	maternal	adjusted	bw	rs12334877	A	G	A	G	-0.0144	0.0103333	0.198	0.2016	FALSE	FALSE	FALSE	gcHmhd	8	67194171	0.00446738	0.0207192	319847	TRUE	reported	8	67194171	0.0022	7.7e-11	683820	TRUE	reported	W0JvyG	1	TRUE
bmi	zbw_mat_cond	maternal	adjusted	bw	rs12369179	T	C	T	C	-0.0359	0.0028	0.08782	0.0585	FALSE	FALSE	FALSE	gcHmhd	12	122963550	0.00707156	0.69214	319847	TRUE	reported	12	122963550	0.0031	2.5e-31	674260	TRUE	reported	W0JvyG	1	TRUE
bmi	zbw_mat_cond	maternal	adjusted	bw	rs12416812	A	G	A	G	0.0111	-0.00166667	0.5088	0.5527	FALSE	FALSE	FALSE	gcHmhd	11	888632	0.00384077	0.664331	319847	TRUE	reported	11	888632	0.0016	6.1e-12	793338	TRUE	reported	W0JvyG	1	TRUE
bmi	zbw_mat_cond	maternal	adjusted	bw	rs1241986	A	G	A	G	-0.0139	-0.0064	0.8479	0.8457	FALSE	FALSE	FALSE	gcHmhd	18	6873954	0.00377534	0.090035	319847	TRUE	reported	18	6873954	0.0024	1.1e-08	687757	TRUE	reported	W0JvyG	1	TRUE
bmi	zbw_mat_cond	maternal	adjusted	bw	rs12429545	A	G	A	G	0.0316	0.0124	0.1248	0.1247	FALSE	FALSE	FALSE	gcHmhd	13	54102206	0.00552848	0.0249013	319847	TRUE	reported	13	54102206	0.0025	9.6e-38	778918	TRUE	reported	W0JvyG	1	TRUE
bmi	zbw_mat_cond	maternal	adjusted	bw	rs12448257	A	G	A	G	0.0184	0.0133333	0.218	0.1955	FALSE	FALSE	FALSE	gcHmhd	16	3599655	0.00430845	0.00197017	319847	TRUE	reported	16	3599655	0.002	8.1e-20	779628	TRUE	reported	W0JvyG	1	TRUE
bmi	zbw_mat_cond	maternal	adjusted	bw	rs12495178	T	C	T	C	0.0184	0.00286667	0.6386	0.6125	FALSE	FALSE	FALSE	gcHmhd	3	85886077	0.00467591	0.53983	319847	TRUE	reported	3	85886077	0.0017	7.6e-28	793651	TRUE	reported	W0JvyG	1	TRUE
bmi	zbw_mat_cond	maternal	adjusted	bw	rs12564992	A	G	A	G	-0.0196	-0.00386667	0.8856	0.9042	FALSE	FALSE	FALSE	gcHmhd	1	174478100	0.00557594	0.488023	319847	TRUE	reported	1	174478100	0.0026	5.3e-14	795119	TRUE	reported	W0JvyG	1	TRUE
bmi	zbw_mat_cond	maternal	adjusted	bw	rs12602912	T	C	T	C	0.0176	-0.00233333	0.2048	0.185	FALSE	FALSE	FALSE	gcHmhd	17	65870073	0.00354843	0.510815	319847	TRUE	reported	17	65870073	0.0021	9.9e-18	777510	TRUE	reported	W0JvyG	1	TRUE
bmi	zbw_mat_cond	maternal	adjusted	bw	rs12629015	A	G	A	G	0.0135	0.00586667	0.8148	0.8331	FALSE	FALSE	FALSE	gcHmhd	3	119618053	0.00449356	0.191699	319847	TRUE	reported	3	119618053	0.0023	2.1e-09	691059	TRUE	reported	W0JvyG	1	TRUE
bmi	zbw_mat_cond	maternal	adjusted	bw	rs12652212	A	G	A	G	-0.0123	0.00546667	0.5786	0.5961	FALSE	FALSE	FALSE	gcHmhd	5	88808594	0.00368046	0.137458	319847	TRUE	reported	5	88808594	0.0017	9.7e-14	795075	TRUE	reported	W0JvyG	1	TRUE
bmi	zbw_mat_cond	maternal	adjusted	bw	rs1266874	A	G	A	G	-0.014	-0.00693333	0.6442	0.7118	FALSE	FALSE	FALSE	gcHmhd	6	51779638	0.00350215	0.0477332	319847	TRUE	reported	6	51779638	0.0018	9.8e-15	691020	TRUE	reported	W0JvyG	1	TRUE
bmi	zbw_mat_cond	maternal	adjusted	bw	rs1268065	A	G	A	G	-0.0102	-0.0016	0.4794	0.5079	FALSE	FALSE	FALSE	gcHmhd	6	126042783	0.00286112	0.57601	319847	TRUE	reported	6	126042783	0.0017	1e-09	759626	TRUE	reported	W0JvyG	1	TRUE
