## Supplementary tables for "Parental body mass index and offspring cardiovascular risk factors in adulthood: an intergenerational Mendelian randomization study" (part 6 of 11)

### Sheet: Supplementary_table_4 (continued)
exposure	outcome	mat_pat_off	adj_unadj	outcome_name	SNP	effect_allele.exposure	other_allele.exposure	effect_allele.outcome	other_allele.outcome	beta.exposure	beta.outcome	eaf.exposure	eaf.outcome	remove	palindromic	ambiguous	id.outcome	chr.outcome	pos.outcome	se.outcome	pval.outcome	samplesize.outcome	mr_keep.outcome	pval_origin.outcome	chr.exposure	pos.exposure	se.exposure	pval.exposure	samplesize.exposure	mr_keep.exposure	pval_origin.exposure	id.exposure	action	mr_keep
bmi	zbw_mat_cond	maternal	adjusted	bw	rs12680842	A	G	A	G	0.0133	-0.0006	0.6795	0.6548	FALSE	FALSE	FALSE	gcHmhd	8	95582606	0.00405681	0.882422	319847	TRUE	reported	8	95582606	0.0018	4.4e-14	782549	TRUE	reported	W0JvyG	1	TRUE
bmi	zbw_mat_cond	maternal	adjusted	bw	rs12718572	T	C	T	C	-0.0117	-0.00646667	0.4024	0.4012	FALSE	FALSE	FALSE	gcHmhd	7	50573325	0.00350773	0.0652494	319847	TRUE	reported	7	50573325	0.0018	3e-11	686523	TRUE	reported	W0JvyG	1	TRUE
bmi	zbw_mat_cond	maternal	adjusted	bw	rs12779328	T	C	T	C	0.0105	0.00166667	0.2833	0.2479	FALSE	FALSE	FALSE	gcHmhd	10	12943973	0.00364117	0.647148	319847	TRUE	reported	10	12943973	0.0019	4.5e-08	690736	TRUE	reported	W0JvyG	1	TRUE
bmi	zbw_mat_cond	maternal	adjusted	bw	rs12881629	A	G	A	G	-0.0212	-0.00913333	0.92054	0.9173	FALSE	FALSE	FALSE	gcHmhd	14	101146413	0.00636171	0.151096	319847	TRUE	reported	14	101146413	0.0033	1e-10	676744	TRUE	reported	W0JvyG	1	TRUE
bmi	zbw_mat_cond	maternal	adjusted	bw	rs12888545	A	G	A	G	-0.0136	-0.00706667	0.7481	0.7309	FALSE	FALSE	FALSE	gcHmhd	14	88308044	0.00390807	0.0705717	319847	TRUE	reported	14	88308044	0.002	9.1e-12	688605	TRUE	reported	W0JvyG	1	TRUE
bmi	zbw_mat_cond	maternal	adjusted	bw	rs12933482	A	G	A	G	-0.0186	0.00513333	0.8952	0.9021	FALSE	FALSE	FALSE	gcHmhd	16	72189604	0.00703296	0.465453	319847	TRUE	reported	16	72189604	0.0028	4.9e-11	691477	TRUE	reported	W0JvyG	1	TRUE
bmi	zbw_mat_cond	maternal	adjusted	bw	rs12936083	A	G	A	G	-0.0139	-0.00706667	0.6733	0.6517	FALSE	FALSE	FALSE	gcHmhd	17	4801887	0.00569553	0.214702	319847	TRUE	reported	17	4801887	0.0019	4.1e-13	633615	TRUE	reported	W0JvyG	1	TRUE
bmi	zbw_mat_cond	maternal	adjusted	bw	rs1296328	A	C	A	C	0.0179	0.0024	0.4343	0.4283	FALSE	FALSE	FALSE	gcHmhd	4	137083193	0.00335562	0.474474	319847	TRUE	reported	4	137083193	0.0018	4.9e-24	683488	TRUE	reported	W0JvyG	1	TRUE
bmi	zbw_mat_cond	maternal	adjusted	bw	rs12964689	A	G	A	G	0.0203	0.00133333	0.5176	0.5132	FALSE	FALSE	FALSE	gcHmhd	18	21116998	0.00279844	0.633749	319847	TRUE	reported	18	21116998	0.0017	5.1e-32	692097	TRUE	reported	W0JvyG	1	TRUE
bmi	zbw_mat_cond	maternal	adjusted	bw	rs12981256	A	G	A	G	0.0142	0.00906667	0.5325	0.5433	FALSE	FALSE	FALSE	gcHmhd	19	1865901	0.00429428	0.0347434	319847	TRUE	reported	19	1865901	0.0018	1.1e-15	678327	TRUE	reported	W0JvyG	1	TRUE
bmi	zbw_mat_cond	maternal	adjusted	bw	rs13021737	A	G	A	G	-0.0574	-0.0008	0.1681	0.1647	FALSE	FALSE	FALSE	gcHmhd	2	632348	0.00477503	0.866946	319847	TRUE	reported	2	632348	0.0021	7.5e-157	789534	TRUE	reported	W0JvyG	1	TRUE
bmi	zbw_mat_cond	maternal	adjusted	bw	rs1304070	A	G	A	G	0.0126	-0.00173333	0.7615	0.7468	FALSE	FALSE	FALSE	gcHmhd	13	65479449	0.00358896	0.629122	319847	TRUE	reported	13	65479449	0.002	3.7e-10	691747	TRUE	reported	W0JvyG	1	TRUE
bmi	zbw_mat_cond	maternal	adjusted	bw	rs13069244	A	G	A	G	0.0187	-0.01	0.07747	0.0836	FALSE	FALSE	FALSE	gcHmhd	3	180441172	0.00659615	0.12951	319847	TRUE	reported	3	180441172	0.0032	3e-09	791327	TRUE	reported	W0JvyG	1	TRUE
bmi	zbw_mat_cond	maternal	adjusted	bw	rs13107325	T	C	T	C	0.047	0.0032	0.07373	0.0202	FALSE	FALSE	FALSE	gcHmhd	4	103188709	0.00774204	0.679367	319847	TRUE	reported	4	103188709	0.0032	1.1e-47	792045	TRUE	reported	W0JvyG	1	TRUE
bmi	zbw_mat_cond	maternal	adjusted	bw	rs13147390	T	C	T	C	-0.0103	0.00873333	0.6431	0.6471	FALSE	FALSE	FALSE	gcHmhd	4	80712000	0.00366877	0.0172914	319847	TRUE	reported	4	80712000	0.0018	1e-08	681032	TRUE	reported	W0JvyG	1	TRUE
bmi	zbw_mat_cond	maternal	adjusted	bw	rs13174863	A	G	A	G	-0.0192	-0.005	0.8452	0.849	FALSE	FALSE	FALSE	gcHmhd	5	139080745	0.00476038	0.293564	319847	TRUE	reported	5	139080745	0.0023	2.9e-16	773762	TRUE	reported	W0JvyG	1	TRUE
bmi	zbw_mat_cond	maternal	adjusted	bw	rs13184896	T	G	T	G	-0.0133	0.00393333	0.4346	0.4275	FALSE	FALSE	FALSE	gcHmhd	5	122734005	0.00368046	0.285201	319847	TRUE	reported	5	122734005	0.0016	3.3e-16	794825	TRUE	reported	W0JvyG	1	TRUE
bmi	zbw_mat_cond	maternal	adjusted	bw	rs1320903	A	G	A	G	0.0216	-0.00493333	0.3174	0.3128	FALSE	FALSE	FALSE	gcHmhd	3	131758077	0.00473378	0.297339	319847	TRUE	reported	3	131758077	0.0018	9.2e-32	691519	TRUE	reported	W0JvyG	1	TRUE
bmi	zbw_mat_cond	maternal	adjusted	bw	rs13240600	A	G	A	G	0.0204	-0.0148	0.8448	0.853	FALSE	FALSE	FALSE	gcHmhd	7	99064466	0.00500024	0.00307783	319847	TRUE	reported	7	99064466	0.0024	3.5e-17	692233	TRUE	reported	W0JvyG	1	TRUE
bmi	zbw_mat_cond	maternal	adjusted	bw	rs13263601	A	C	A	C	-0.0154	-0.000733333	0.6522	0.6766	FALSE	FALSE	FALSE	gcHmhd	8	14095900	0.00368046	0.842067	319847	TRUE	reported	8	14095900	0.0018	2.2e-17	686196	TRUE	reported	W0JvyG	1	TRUE
bmi	zbw_mat_cond	maternal	adjusted	bw	rs1327259	A	G	A	G	0.0155	0.0028	0.6128	0.6388	FALSE	FALSE	FALSE	gcHmhd	6	51177811	0.00318845	0.379852	319847	TRUE	reported	6	51177811	0.0018	1.7e-18	685922	TRUE	reported	W0JvyG	1	TRUE
bmi	zbw_mat_cond	maternal	adjusted	bw	rs13287131	T	C	T	C	-0.0123	0.00726667	0.7509	0.7382	FALSE	FALSE	FALSE	gcHmhd	9	92119579	0.00368046	0.0483371	319847	TRUE	reported	9	92119579	0.002	6.8e-10	683808	TRUE	reported	W0JvyG	1	TRUE
bmi	zbw_mat_cond	maternal	adjusted	bw	rs13329567	T	C	T	C	-0.0293	-0.0072	0.2308	0.2046	FALSE	FALSE	FALSE	gcHmhd	15	68104367	0.00432272	0.0957898	319847	TRUE	reported	15	68104367	0.002	1e-50	793953	TRUE	reported	W0JvyG	1	TRUE
bmi	zbw_mat_cond	maternal	adjusted	bw	rs1371108	A	C	A	C	0.0119	0.00206667	0.3247	0.3046	FALSE	FALSE	FALSE	gcHmhd	2	81816251	0.00393486	0.59943	319847	TRUE	reported	2	81816251	0.0018	9e-11	684620	TRUE	reported	W0JvyG	1	TRUE
bmi	zbw_mat_cond	maternal	adjusted	bw	rs1409818	T	C	T	C	0.0201	0.008	0.1156	0.1006	FALSE	FALSE	FALSE	gcHmhd	20	21381121	0.00600869	0.183056	319847	TRUE	reported	20	21381121	0.0029	2.5e-12	690984	TRUE	reported	W0JvyG	1	TRUE
bmi	zbw_mat_cond	maternal	adjusted	bw	rs1421334	A	C	A	C	0.0125	-0.0024	0.4569	0.4755	FALSE	FALSE	FALSE	gcHmhd	8	30865733	0.00333816	0.472167	319847	TRUE	reported	8	30865733	0.0018	1e-12	680665	TRUE	reported	W0JvyG	1	TRUE
bmi	zbw_mat_cond	maternal	adjusted	bw	rs1431659	A	G	A	G	0.0196	-0.00646667	0.2656	0.2665	FALSE	FALSE	FALSE	gcHmhd	8	73439070	0.00409339	0.114157	319847	TRUE	reported	8	73439070	0.0019	6e-24	689739	TRUE	reported	W0JvyG	1	TRUE
bmi	zbw_mat_cond	maternal	adjusted	bw	rs1465900	A	C	A	C	0.0125	0.0052	0.7812	0.7785	FALSE	FALSE	FALSE	gcHmhd	11	76473138	0.00409339	0.203964	319847	TRUE	reported	11	76473138	0.002	4.8e-10	779748	TRUE	reported	W0JvyG	1	TRUE
bmi	zbw_mat_cond	maternal	adjusted	bw	rs1477887	A	G	A	G	-0.0138	-0.0064	0.4567	0.4738	FALSE	FALSE	FALSE	gcHmhd	4	18514827	0.00350215	0.0676323	319847	TRUE	reported	4	18514827	0.0017	2e-15	679023	TRUE	reported	W0JvyG	1	TRUE
bmi	zbw_mat_cond	maternal	adjusted	bw	rs1492767	T	C	T	C	0.0094	0.0076	0.4957	0.5492	FALSE	FALSE	FALSE	gcHmhd	4	55221467	0.0036339	0.0364905	319847	TRUE	reported	4	55221467	0.0016	1e-08	794161	TRUE	reported	W0JvyG	1	TRUE
bmi	zbw_mat_cond	maternal	adjusted	bw	rs1522569	T	G	T	G	0.0164	-0.00546667	0.8181	0.8503	FALSE	FALSE	FALSE	gcHmhd	4	171632637	0.00827023	0.508609	319847	TRUE	reported	4	171632637	0.0022	2.9e-13	689573	TRUE	reported	W0JvyG	1	TRUE
bmi	zbw_mat_cond	maternal	adjusted	bw	rs1528435	T	C	T	C	0.0164	-0.00153333	0.6331	0.6301	FALSE	FALSE	FALSE	gcHmhd	2	181550962	0.00568536	0.787392	319847	TRUE	reported	2	181550962	0.0017	9.1e-23	794198	TRUE	reported	W0JvyG	1	TRUE
bmi	zbw_mat_cond	maternal	adjusted	bw	rs1579557	T	C	T	C	0.0213	0.00586667	0.2998	0.2668	FALSE	FALSE	FALSE	gcHmhd	6	40371918	0.00390807	0.133312	319847	TRUE	reported	6	40371918	0.0019	1.1e-29	692405	TRUE	reported	W0JvyG	1	TRUE
bmi	zbw_mat_cond	maternal	adjusted	bw	rs16849710	A	G	A	G	0.0116	0.0062	0.485	0.4481	FALSE	FALSE	FALSE	gcHmhd	1	202106797	0.00388594	0.110601	319847	TRUE	reported	1	202106797	0.0018	6e-11	666229	TRUE	reported	W0JvyG	1	TRUE
bmi	zbw_mat_cond	maternal	adjusted	bw	rs16851483	T	G	T	G	0.0369	-0.0028	0.06928	0.0671	FALSE	FALSE	FALSE	gcHmhd	3	141275436	0.00554705	0.613718	319847	TRUE	reported	3	141275436	0.0035	3.2e-26	692316	TRUE	reported	W0JvyG	1	TRUE
bmi	zbw_mat_cond	maternal	adjusted	bw	rs16871902	A	G	A	G	0.0125	0.004	0.4877	0.4491	FALSE	FALSE	FALSE	gcHmhd	5	3488462	0.00492187	0.41639	319847	TRUE	reported	5	3488462	0.0017	4.6e-13	690830	TRUE	reported	W0JvyG	1	TRUE
bmi	zbw_mat_cond	maternal	adjusted	bw	rs16889835	T	C	T	C	-0.0145	0.0024	0.1429	0.1566	FALSE	FALSE	FALSE	gcHmhd	6	24947772	0.00540005	0.656724	319847	TRUE	reported	6	24947772	0.0025	4.3e-09	681849	TRUE	reported	W0JvyG	1	TRUE
bmi	zbw_mat_cond	maternal	adjusted	bw	rs16903285	T	C	T	C	-0.0331	0.00306667	0.8593	0.8923	FALSE	FALSE	FALSE	gcHmhd	5	87978252	0.00561064	0.584667	319847	TRUE	reported	5	87978252	0.0026	7.6e-38	687944	TRUE	reported	W0JvyG	1	TRUE
bmi	zbw_mat_cond	maternal	adjusted	bw	rs17001561	A	G	A	G	0.0151	-0.00213333	0.1573	0.1724	FALSE	FALSE	FALSE	gcHmhd	4	77096118	0.00452353	0.637206	319847	TRUE	reported	4	77096118	0.0023	3.8e-11	794327	TRUE	reported	W0JvyG	1	TRUE
bmi	zbw_mat_cond	maternal	adjusted	bw	rs17014375	T	G	T	G	-0.0172	-0.00273333	0.8652	0.8497	FALSE	FALSE	FALSE	gcHmhd	1	209543560	0.00505758	0.588892	319847	TRUE	reported	1	209543560	0.0025	1.1e-11	690856	TRUE	reported	W0JvyG	1	TRUE
bmi	zbw_mat_cond	maternal	adjusted	bw	rs17056301	T	C	T	C	-0.0118	0.00866667	0.7364	0.7412	FALSE	FALSE	FALSE	gcHmhd	5	158271680	0.00410768	0.0348695	319847	TRUE	reported	5	158271680	0.002	2.4e-09	688085	TRUE	reported	W0JvyG	1	TRUE
bmi	zbw_mat_cond	maternal	adjusted	bw	rs17066856	T	C	T	C	0.0385	-0.0082	0.90429	0.9022	FALSE	FALSE	FALSE	gcHmhd	18	58049656	0.00597642	0.170045	319847	TRUE	reported	18	58049656	0.0028	1.5e-42	791783	TRUE	reported	W0JvyG	1	TRUE
bmi	zbw_mat_cond	maternal	adjusted	bw	rs17119937	T	C	T	C	-0.0212	-0.00806667	0.93095	0.927	FALSE	FALSE	FALSE	gcHmhd	8	14502274	0.00737348	0.27395	319847	TRUE	reported	8	14502274	0.0036	5.6e-09	668272	TRUE	reported	W0JvyG	1	TRUE
bmi	zbw_mat_cond	maternal	adjusted	bw	rs17203016	A	G	A	G	-0.015	-0.005	0.804	0.7775	FALSE	FALSE	FALSE	gcHmhd	2	208255518	0.00514666	0.331298	319847	TRUE	reported	2	208255518	0.002	2.1e-13	786272	TRUE	reported	W0JvyG	1	TRUE
bmi	zbw_mat_cond	maternal	adjusted	bw	rs17238110	A	G	A	G	0.0353	0.00793333	0.8366	0.9827	FALSE	FALSE	FALSE	gcHmhd	15	62150364	0.0122404	0.516904	319847	TRUE	reported	15	62150364	0.005	2e-12	775505	TRUE	reported	W0JvyG	1	TRUE
bmi	zbw_mat_cond	maternal	adjusted	bw	rs17311369	T	C	T	C	-0.0104	-0.0022	0.3278	0.3545	FALSE	FALSE	FALSE	gcHmhd	15	47709199	0.0039469	0.577254	319847	TRUE	reported	15	47709199	0.0019	3.1e-08	673102	TRUE	reported	W0JvyG	1	TRUE
bmi	zbw_mat_cond	maternal	adjusted	bw	rs17446257	A	G	A	G	0.0153	0.00373333	0.1292	0.1383	FALSE	FALSE	FALSE	gcHmhd	13	40749213	0.00540005	0.489345	319847	TRUE	reported	13	40749213	0.0026	2.9e-09	690630	TRUE	reported	W0JvyG	1	TRUE
bmi	zbw_mat_cond	maternal	adjusted	bw	rs17513613	T	C	T	C	-0.0186	-0.0024	0.6764	0.6685	FALSE	FALSE	FALSE	gcHmhd	19	30286822	0.00341411	0.482078	319847	TRUE	reported	19	30286822	0.0018	3.6e-26	789575	TRUE	reported	W0JvyG	1	TRUE
bmi	zbw_mat_cond	maternal	adjusted	bw	rs17535082	T	C	T	C	-0.0171	0.00293333	0.0939	0.0892	FALSE	FALSE	FALSE	gcHmhd	14	35667554	0.00596133	0.622677	319847	TRUE	reported	14	35667554	0.003	7.8e-09	690550	TRUE	reported	W0JvyG	1	TRUE
bmi	zbw_mat_cond	maternal	adjusted	bw	rs17551974	A	C	A	C	-0.0141	-0.00426667	0.1782	0.2016	FALSE	FALSE	FALSE	gcHmhd	2	142293146	0.00476038	0.3701	319847	TRUE	reported	2	142293146	0.0022	1.9e-10	691115	TRUE	reported	W0JvyG	1	TRUE
bmi	zbw_mat_cond	maternal	adjusted	bw	rs1759975	A	G	A	G	0.0096	0.00486667	0.6062	0.6184	FALSE	FALSE	FALSE	gcHmhd	13	78385158	0.00357387	0.173282	319847	TRUE	reported	13	78385158	0.0017	1.9e-08	748415	TRUE	reported	W0JvyG	1	TRUE
bmi	zbw_mat_cond	maternal	adjusted	bw	rs17710386	T	C	T	C	-0.0126	-0.00413333	0.6681	0.689	FALSE	FALSE	FALSE	gcHmhd	18	63461201	0.00345546	0.231628	319847	TRUE	reported	18	63461201	0.0018	1e-12	783810	TRUE	reported	W0JvyG	1	TRUE
bmi	zbw_mat_cond	maternal	adjusted	bw	rs17806379	T	C	T	C	-0.0258	-0.00513333	0.1789	0.1897	FALSE	FALSE	FALSE	gcHmhd	20	51107290	0.00462697	0.267242	319847	TRUE	reported	20	51107290	0.0022	1.5e-30	690043	TRUE	reported	W0JvyG	1	TRUE
bmi	zbw_mat_cond	maternal	adjusted	bw	rs1804528	A	G	A	G	0.0109	0.0112667	0.3507	0.3816	FALSE	FALSE	FALSE	gcHmhd	4	146056320	0.00369331	0.00228414	319847	TRUE	reported	4	146056320	0.002	3e-08	518856	TRUE	reported	W0JvyG	1	TRUE
bmi	zbw_mat_cond	maternal	adjusted	bw	rs1863652	A	G	A	G	-0.0115	0.0006	0.3449	0.3504	FALSE	FALSE	FALSE	gcHmhd	4	95991417	0.00319565	0.851068	319847	TRUE	reported	4	95991417	0.0018	1.4e-10	692539	TRUE	reported	W0JvyG	1	TRUE
bmi	zbw_mat_cond	maternal	adjusted	bw	rs1884389	T	C	T	C	-0.0103	0.00393333	0.4289	0.4203	FALSE	FALSE	FALSE	gcHmhd	20	1410582	0.00362263	0.277581	319847	TRUE	reported	20	1410582	0.0017	4e-09	683669	TRUE	reported	W0JvyG	1	TRUE
bmi	zbw_mat_cond	maternal	adjusted	bw	rs1885728	A	G	A	G	0.0108	0.00473333	0.6787	0.6874	FALSE	FALSE	FALSE	gcHmhd	6	5977833	0.00466953	0.310744	319847	TRUE	reported	6	5977833	0.0019	1e-08	682316	TRUE	reported	W0JvyG	1	TRUE
bmi	zbw_mat_cond	maternal	adjusted	bw	rs1891216	T	G	T	G	-0.0107	-0.005	0.6241	0.614	FALSE	FALSE	FALSE	gcHmhd	1	7728391	0.00366084	0.172	319847	TRUE	reported	1	7728391	0.0018	2.4e-09	685079	TRUE	reported	W0JvyG	1	TRUE
bmi	zbw_mat_cond	maternal	adjusted	bw	rs1927790	T	C	T	C	-0.0148	-0.00186667	0.5891	0.6555	FALSE	FALSE	FALSE	gcHmhd	13	96922191	0.00361783	0.60588	319847	TRUE	reported	13	96922191	0.0016	1.8e-19	794326	TRUE	reported	W0JvyG	1	TRUE
bmi	zbw_mat_cond	maternal	adjusted	bw	rs1951455	T	C	T	C	-0.0145	-0.000866667	0.2747	0.2765	FALSE	FALSE	FALSE	gcHmhd	14	91512339	0.00327451	0.791263	319847	TRUE	reported	14	91512339	0.0019	4.5e-14	690040	TRUE	reported	W0JvyG	1	TRUE
bmi	zbw_mat_cond	maternal	adjusted	bw	rs1982441	T	G	T	G	0.0175	-0.00526667	0.1381	0.1382	FALSE	FALSE	FALSE	gcHmhd	8	28021769	0.00563065	0.349605	319847	TRUE	reported	8	28021769	0.0026	7e-12	687705	TRUE	reported	W0JvyG	1	TRUE
bmi	zbw_mat_cond	maternal	adjusted	bw	rs1982725	T	C	T	C	0.0097	-0.00586667	0.4778	0.4803	FALSE	FALSE	FALSE	gcHmhd	19	30618771	0.00412501	0.154962	319847	TRUE	reported	19	30618771	0.0017	3.3e-08	683155	TRUE	reported	W0JvyG	1	TRUE
bmi	zbw_mat_cond	maternal	adjusted	bw	rs1993709	A	G	A	G	-0.0331	-0.0122	0.1823	0.2247	FALSE	FALSE	FALSE	gcHmhd	1	72838529	0.00446738	0.00631605	319847	TRUE	reported	1	72838529	0.0021	1.9e-57	786001	TRUE	reported	W0JvyG	1	TRUE
bmi	zbw_mat_cond	maternal	adjusted	bw	rs1999494	A	G	A	G	0.0106	0.00526667	0.336	0.3216	FALSE	FALSE	FALSE	gcHmhd	13	81000505	0.00397422	0.185102	319847	TRUE	reported	13	81000505	0.0019	1.7e-08	642433	TRUE	reported	W0JvyG	1	TRUE
bmi	zbw_mat_cond	maternal	adjusted	bw	rs200810	T	C	T	C	0.0136	-0.0042	0.6284	0.5742	FALSE	FALSE	FALSE	gcHmhd	6	97922184	0.00344044	0.222171	319847	TRUE	reported	6	97922184	0.0017	5.5e-16	793699	TRUE	reported	W0JvyG	1	TRUE
bmi	zbw_mat_cond	maternal	adjusted	bw	rs2051559	T	C	T	C	-0.0176	0.00346667	0.8692	0.8584	FALSE	FALSE	FALSE	gcHmhd	4	3298800	0.00560603	0.536324	319847	TRUE	reported	4	3298800	0.0026	5e-12	689307	TRUE	reported	W0JvyG	1	TRUE
bmi	zbw_mat_cond	maternal	adjusted	bw	rs2065418	T	G	T	G	0.0166	-0.00306667	0.6377	0.627	FALSE	FALSE	FALSE	gcHmhd	11	30422068	0.00326089	0.346993	319847	TRUE	reported	11	30422068	0.0018	3.6e-20	691707	TRUE	reported	W0JvyG	1	TRUE
bmi	zbw_mat_cond	maternal	adjusted	bw	rs208015	T	C	T	C	0.0356	-0.0038	0.0784	0.065	FALSE	FALSE	FALSE	gcHmhd	17	46252346	0.0066598	0.568279	319847	TRUE	reported	17	46252346	0.0034	1.4e-25	691575	TRUE	reported	W0JvyG	1	TRUE
bmi	zbw_mat_cond	maternal	adjusted	bw	rs2143253	A	G	A	G	-0.0188	0.006	0.1189	0.1175	FALSE	FALSE	FALSE	gcHmhd	20	41987392	0.00505633	0.235373	319847	TRUE	reported	20	41987392	0.0026	1.1e-12	684760	TRUE	reported	W0JvyG	1	TRUE
bmi	zbw_mat_cond	maternal	adjusted	bw	rs217671	A	G	A	G	-0.0144	-0.000733333	0.7281	0.7511	FALSE	FALSE	FALSE	gcHmhd	14	62360464	0.00350773	0.8344	319847	TRUE	reported	14	62360464	0.0019	1.3e-13	691456	TRUE	reported	W0JvyG	1	TRUE
bmi	zbw_mat_cond	maternal	adjusted	bw	rs2196618	A	G	A	G	-0.0147	-0.00113333	0.2754	0.2555	FALSE	FALSE	FALSE	gcHmhd	8	85089437	0.00504487	0.822251	319847	TRUE	reported	8	85089437	0.002	1.3e-13	688851	TRUE	reported	W0JvyG	1	TRUE
bmi	zbw_mat_cond	maternal	adjusted	bw	rs2235564	T	C	T	C	0.0131	0.0008	0.3466	0.3383	FALSE	FALSE	FALSE	gcHmhd	1	6713114	0.0039469	0.839377	319847	TRUE	reported	1	6713114	0.0018	3.7e-13	691544	TRUE	reported	W0JvyG	1	TRUE
bmi	zbw_mat_cond	maternal	adjusted	bw	rs2237403	T	C	T	C	-0.0121	-0.000733333	0.3422	0.3623	FALSE	FALSE	FALSE	gcHmhd	7	39448936	0.00344044	0.831209	319847	TRUE	reported	7	39448936	0.0018	3.3e-11	692017	TRUE	reported	W0JvyG	1	TRUE
bmi	zbw_mat_cond	maternal	adjusted	bw	rs2242189	T	C	T	C	0.0135	-0.0038	0.6342	0.6821	FALSE	FALSE	FALSE	gcHmhd	4	38691024	0.00341411	0.265697	319847	TRUE	reported	4	38691024	0.0018	8.3e-14	676050	TRUE	reported	W0JvyG	1	TRUE
bmi	zbw_mat_cond	maternal	adjusted	bw	rs2246012	T	C	T	C	-0.0158	-0.000466667	0.8372	0.8074	FALSE	FALSE	FALSE	gcHmhd	6	131898208	0.00509903	0.927079	319847	TRUE	reported	6	131898208	0.0022	3.1e-13	795598	TRUE	reported	W0JvyG	1	TRUE
bmi	zbw_mat_cond	maternal	adjusted	bw	rs2257791	A	G	A	G	-0.0142	-0.0052	0.7515	0.7619	FALSE	FALSE	FALSE	gcHmhd	10	118643670	0.00373874	0.164273	319847	TRUE	reported	10	118643670	0.002	1.8e-12	686831	TRUE	reported	W0JvyG	1	TRUE
bmi	zbw_mat_cond	maternal	adjusted	bw	rs2271189	A	G	A	G	-0.0144	0.00646667	0.4051	0.4004	FALSE	FALSE	FALSE	gcHmhd	12	56494991	0.00372247	0.0823519	319847	TRUE	reported	12	56494991	0.0018	5e-16	675192	TRUE	reported	W0JvyG	1	TRUE
bmi	zbw_mat_cond	maternal	adjusted	bw	rs2285178	T	C	T	C	-0.0112	-0.00466667	0.6891	0.757	FALSE	FALSE	FALSE	gcHmhd	22	38205989	0.00348912	0.181063	319847	TRUE	reported	22	38205989	0.0019	9.4e-09	638268	TRUE	reported	W0JvyG	1	TRUE
bmi	zbw_mat_cond	maternal	adjusted	bw	rs2307111	T	C	T	C	0.0265	-0.00306667	0.6038	0.6399	FALSE	FALSE	FALSE	gcHmhd	5	75003678	0.00277353	0.26886	319847	TRUE	reported	5	75003678	0.0016	1.6e-58	795430	TRUE	reported	W0JvyG	1	TRUE
bmi	zbw_mat_cond	maternal	adjusted	bw	rs2357760	A	G	A	G	0.0145	0.00966667	0.6754	0.6184	FALSE	FALSE	FALSE	gcHmhd	6	120213880	0.00379106	0.0107767	319847	TRUE	reported	6	120213880	0.0017	6.8e-17	791053	TRUE	reported	W0JvyG	1	TRUE
bmi	zbw_mat_cond	maternal	adjusted	bw	rs2365389	T	C	T	C	-0.0174	-0.00513333	0.4143	0.4677	FALSE	FALSE	FALSE	gcHmhd	3	61236462	0.00355997	0.149314	319847	TRUE	reported	3	61236462	0.0017	1.3e-25	783625	TRUE	reported	W0JvyG	1	TRUE
bmi	zbw_mat_cond	maternal	adjusted	bw	rs2425840	A	C	A	C	-0.0119	0.0008	0.5941	0.5922	FALSE	FALSE	FALSE	gcHmhd	20	44904838	0.00405681	0.843672	319847	TRUE	reported	20	44904838	0.0018	1.6e-11	681680	TRUE	reported	W0JvyG	1	TRUE
bmi	zbw_mat_cond	maternal	adjusted	bw	rs2429150	A	C	A	C	-0.0111	-0.00206667	0.5836	0.5853	FALSE	FALSE	FALSE	gcHmhd	12	2152655	0.00360522	0.56648	319847	TRUE	reported	12	2152655	0.0018	2.7e-10	686276	TRUE	reported	W0JvyG	1	TRUE
bmi	zbw_mat_cond	maternal	adjusted	bw	rs2479958	A	G	A	G	0.0154	0.000266667	0.4925	0.5198	FALSE	FALSE	FALSE	gcHmhd	13	111984244	0.00324478	0.934501	319847	TRUE	reported	13	111984244	0.0018	1.5e-17	664268	TRUE	reported	W0JvyG	1	TRUE
bmi	zbw_mat_cond	maternal	adjusted	bw	rs2481665	T	C	T	C	0.0161	0.000733333	0.5592	0.5279	FALSE	FALSE	FALSE	gcHmhd	1	62594677	0.00366877	0.84157	319847	TRUE	reported	1	62594677	0.0016	7.2e-23	795247	TRUE	reported	W0JvyG	1	TRUE
bmi	zbw_mat_cond	maternal	adjusted	bw	rs2600226	T	C	T	C	-0.0116	-0.00566667	0.6697	0.6405	FALSE	FALSE	FALSE	gcHmhd	3	12928762	0.00401559	0.158195	319847	TRUE	reported	3	12928762	0.0019	3.7e-10	685285	TRUE	reported	W0JvyG	1	TRUE
bmi	zbw_mat_cond	maternal	adjusted	bw	rs2605603	A	G	A	G	-0.0103	0.00546667	0.4887	0.4482	FALSE	FALSE	FALSE	gcHmhd	11	93221105	0.0044064	0.214746	319847	TRUE	reported	11	93221105	0.0016	2.5e-10	790857	TRUE	reported	W0JvyG	1	TRUE
bmi	zbw_mat_cond	maternal	adjusted	bw	rs2608703	A	C	A	C	0.0142	-0.000133333	0.4546	0.476	FALSE	FALSE	FALSE	gcHmhd	12	41846769	0.00307111	0.96537	319847	TRUE	reported	12	41846769	0.0017	1.9e-16	686700	TRUE	reported	W0JvyG	1	TRUE
bmi	zbw_mat_cond	maternal	adjusted	bw	rs262130	T	C	T	C	0.0127	-0.0084	0.1969	0.172	FALSE	FALSE	FALSE	gcHmhd	6	142853486	0.00461331	0.0686343	319847	TRUE	reported	6	142853486	0.0023	1.8e-08	679542	TRUE	reported	W0JvyG	1	TRUE
bmi	zbw_mat_cond	maternal	adjusted	bw	rs2693826	A	G	A	G	-0.0137	-0.00453333	0.4421	0.4186	FALSE	FALSE	FALSE	gcHmhd	2	6160943	0.00432272	0.294306	319847	TRUE	reported	2	6160943	0.0017	2e-15	690808	TRUE	reported	W0JvyG	1	TRUE
bmi	zbw_mat_cond	maternal	adjusted	bw	rs2694047	A	G	A	G	-0.0188	0.00166667	0.253	0.2655	FALSE	FALSE	FALSE	gcHmhd	8	116750548	0.00354843	0.638575	319847	TRUE	reported	8	116750548	0.002	3.9e-21	690295	TRUE	reported	W0JvyG	1	TRUE
bmi	zbw_mat_cond	maternal	adjusted	bw	rs273504	A	G	A	G	-0.0153	0.001	0.5734	0.5817	FALSE	FALSE	FALSE	gcHmhd	19	18215247	0.00322212	0.756291	319847	TRUE	reported	19	18215247	0.0018	4.4e-18	690672	TRUE	reported	W0JvyG	1	TRUE
bmi	zbw_mat_cond	maternal	adjusted	bw	rs2744974	T	C	T	C	0.0249	-0.00753333	0.338	0.2984	FALSE	FALSE	FALSE	gcHmhd	6	34579431	0.00358896	0.0358143	319847	TRUE	reported	6	34579431	0.0018	1.4e-45	789647	TRUE	reported	W0JvyG	1	TRUE
bmi	zbw_mat_cond	maternal	adjusted	bw	rs2791653	A	G	A	G	0.0141	0.0034	0.2423	0.2188	FALSE	FALSE	FALSE	gcHmhd	1	11129848	0.00372247	0.361046	319847	TRUE	reported	1	11129848	0.0019	1.3e-13	795271	TRUE	reported	W0JvyG	1	TRUE
bmi	zbw_mat_cond	maternal	adjusted	bw	rs2820311	A	G	A	G	-0.0235	6.66667e-05	0.6631	0.6599	FALSE	FALSE	FALSE	gcHmhd	1	201841476	0.00308862	0.982779	319847	TRUE	reported	1	201841476	0.0018	4.1e-38	691876	TRUE	reported	W0JvyG	1	TRUE
bmi	zbw_mat_cond	maternal	adjusted	bw	rs28350	A	G	A	G	0.0177	0.0052	0.193	0.1941	FALSE	FALSE	FALSE	gcHmhd	3	42418446	0.00429017	0.225484	319847	TRUE	reported	3	42418446	0.0022	3.5e-15	686689	TRUE	reported	W0JvyG	1	TRUE
bmi	zbw_mat_cond	maternal	adjusted	bw	rs2836964	T	C	T	C	0.011	0.00226667	0.6424	0.6617	FALSE	FALSE	FALSE	gcHmhd	21	40631006	0.00324088	0.484303	319847	TRUE	reported	21	40631006	0.0018	1.3e-09	692353	TRUE	reported	W0JvyG	1	TRUE
bmi	zbw_mat_cond	maternal	adjusted	bw	rs2861683	A	C	A	C	0.0144	-0.000866667	0.593	0.632	FALSE	FALSE	FALSE	gcHmhd	2	67836507	0.00289356	0.764546	319847	TRUE	reported	2	67836507	0.0017	1.3e-16	691163	TRUE	reported	W0JvyG	1	TRUE
bmi	zbw_mat_cond	maternal	adjusted	bw	rs287104	A	G	A	G	0.0115	0.00453333	0.6604	0.6912	FALSE	FALSE	FALSE	gcHmhd	19	34290995	0.00342665	0.185848	319847	TRUE	reported	19	34290995	0.0017	4.4e-11	787307	TRUE	reported	W0JvyG	1	TRUE
bmi	zbw_mat_cond	maternal	adjusted	bw	rs2885415	A	G	A	G	-0.0158	0.00173333	0.2531	0.2067	FALSE	FALSE	FALSE	gcHmhd	16	395396	0.00422677	0.681744	319847	TRUE	reported	16	395396	0.002	1.4e-15	690204	TRUE	reported	W0JvyG	1	TRUE
bmi	zbw_mat_cond	maternal	adjusted	bw	rs2903971	T	G	T	G	0.0145	0.00473333	0.8203	0.8569	FALSE	FALSE	FALSE	gcHmhd	3	116935744	0.00462697	0.306314	319847	TRUE	reported	3	116935744	0.0023	1.5e-10	690796	TRUE	reported	W0JvyG	1	TRUE
bmi	zbw_mat_cond	maternal	adjusted	bw	rs2907948	A	G	A	G	-0.0141	-0.00406667	0.2427	0.2247	FALSE	FALSE	FALSE	gcHmhd	7	150638484	0.0039469	0.302848	319847	TRUE	reported	7	150638484	0.0019	1.3e-13	794299	TRUE	reported	W0JvyG	1	TRUE
bmi	zbw_mat_cond	maternal	adjusted	bw	rs2931434	T	C	T	C	-0.0104	0.0046	0.3168	0.3083	FALSE	FALSE	FALSE	gcHmhd	5	73159098	0.00358896	0.199945	319847	TRUE	reported	5	73159098	0.0018	1.4e-08	690664	TRUE	reported	W0JvyG	1	TRUE
bmi	zbw_mat_cond	maternal	adjusted	bw	rs3007105	T	C	T	C	0.0142	-0.00546667	0.4697	0.3579	FALSE	FALSE	FALSE	gcHmhd	14	47367616	0.00369331	0.138832	319847	TRUE	reported	14	47367616	0.0017	1.1e-17	785488	TRUE	reported	W0JvyG	1	TRUE
bmi	zbw_mat_cond	maternal	adjusted	bw	rs326889	T	C	T	C	-0.0129	0.00653333	0.3928	0.3796	FALSE	FALSE	FALSE	gcHmhd	4	112713436	0.00329335	0.0472784	319847	TRUE	reported	4	112713436	0.0018	2.4e-13	688030	TRUE	reported	W0JvyG	1	TRUE
bmi	zbw_mat_cond	maternal	adjusted	bw	rs339991	A	G	A	G	-0.0124	-0.00793333	0.4369	0.3948	FALSE	FALSE	FALSE	gcHmhd	15	60913637	0.00355997	0.0258484	319847	TRUE	reported	15	60913637	0.0018	1.2e-12	686476	TRUE	reported	W0JvyG	1	TRUE
bmi	zbw_mat_cond	maternal	adjusted	bw	rs3732084	T	C	T	C	-0.0107	-0.00273333	0.3861	0.3737	FALSE	FALSE	FALSE	gcHmhd	2	207174316	0.00345546	0.428933	319847	TRUE	reported	2	207174316	0.0018	1.1e-09	691763	TRUE	reported	W0JvyG	1	TRUE
bmi	zbw_mat_cond	maternal	adjusted	bw	rs3736485	A	G	A	G	0.0134	0.011	0.4557	0.4041	FALSE	FALSE	FALSE	gcHmhd	15	51748610	0.00353578	0.00186421	319847	TRUE	reported	15	51748610	0.0016	2.5e-16	790404	TRUE	reported	W0JvyG	1	TRUE
bmi	zbw_mat_cond	maternal	adjusted	bw	rs3764835	A	G	A	G	-0.0141	0.0002	0.1528	0.1621	FALSE	FALSE	FALSE	gcHmhd	2	159519368	0.00497669	0.967944	319847	TRUE	reported	2	159519368	0.0024	3.1e-09	689505	TRUE	reported	W0JvyG	1	TRUE
bmi	zbw_mat_cond	maternal	adjusted	bw	rs3800229	T	G	T	G	0.0175	0.0101333	0.7123	0.7371	FALSE	FALSE	FALSE	gcHmhd	6	108996963	0.00393486	0.0100161	319847	TRUE	reported	6	108996963	0.0018	1.4e-22	792474	TRUE	reported	W0JvyG	1	TRUE
bmi	zbw_mat_cond	maternal	adjusted	bw	rs3803286	A	G	A	G	0.0181	0.0146667	0.3431	0.3339	FALSE	FALSE	FALSE	gcHmhd	14	103246470	0.00385597	0.000142595	319847	TRUE	reported	14	103246470	0.0018	4.1e-23	691435	TRUE	reported	W0JvyG	1	TRUE
bmi	zbw_mat_cond	maternal	adjusted	bw	rs3806572	A	G	A	G	-0.0145	-0.0044	0.2788	0.2922	FALSE	FALSE	FALSE	gcHmhd	2	55238677	0.00406795	0.279419	319847	TRUE	reported	2	55238677	0.0019	1.6e-14	687646	TRUE	reported	W0JvyG	1	TRUE
bmi	zbw_mat_cond	maternal	adjusted	bw	rs3807645	A	G	A	G	-0.0166	0.00893333	0.221	0.2296	FALSE	FALSE	FALSE	gcHmhd	7	77830091	0.00398948	0.0251415	319847	TRUE	reported	7	77830091	0.0021	2.4e-15	683086	TRUE	reported	W0JvyG	1	TRUE
bmi	zbw_mat_cond	maternal	adjusted	bw	rs3814883	T	C	T	C	0.0232	0.00786667	0.4764	0.4657	FALSE	FALSE	FALSE	gcHmhd	16	29994922	0.00330701	0.0173698	319847	TRUE	reported	16	29994922	0.0017	1.1e-40	685519	TRUE	reported	W0JvyG	1	TRUE
bmi	zbw_mat_cond	maternal	adjusted	bw	rs3829849	T	C	T	C	0.0098	0.00173333	0.3589	0.3857	FALSE	FALSE	FALSE	gcHmhd	9	129390800	0.00381367	0.649465	319847	TRUE	reported	9	129390800	0.0017	5.9e-09	793851	TRUE	reported	W0JvyG	1	TRUE
bmi	zbw_mat_cond	maternal	adjusted	bw	rs38314	A	G	A	G	-0.012	-0.00513333	0.4912	0.4872	FALSE	FALSE	FALSE	gcHmhd	7	70067315	0.00337667	0.128452	319847	TRUE	reported	7	70067315	0.0017	4.7e-12	689782	TRUE	reported	W0JvyG	1	TRUE
bmi	zbw_mat_cond	maternal	adjusted	bw	rs3844598	A	G	A	G	-0.0095	0.0119333	0.479	0.431	FALSE	FALSE	FALSE	gcHmhd	5	140992235	0.0033743	0.000405414	319847	TRUE	reported	5	140992235	0.0017	3.8e-08	690704	TRUE	reported	W0JvyG	1	TRUE
bmi	zbw_mat_cond	maternal	adjusted	bw	rs391300	T	C	T	C	0.0119	-0.0121333	0.3725	0.3906	FALSE	FALSE	FALSE	gcHmhd	17	2216258	0.00368046	0.000978304	319847	TRUE	reported	17	2216258	0.0017	3.1e-12	791120	TRUE	reported	W0JvyG	1	TRUE
bmi	zbw_mat_cond	maternal	adjusted	bw	rs3977755	T	C	T	C	-0.0135	-0.00453333	0.2804	0.2231	FALSE	FALSE	FALSE	gcHmhd	10	104420210	0.00373874	0.22531	319847	TRUE	reported	10	104420210	0.0019	5.9e-13	731529	TRUE	reported	W0JvyG	1	TRUE
bmi	zbw_mat_cond	maternal	adjusted	bw	rs40067	A	G	A	G	-0.0266	0.00993333	0.1713	0.1616	FALSE	FALSE	FALSE	gcHmhd	5	107439012	0.00444505	0.0254372	319847	TRUE	reported	5	107439012	0.0023	7.1e-30	681695	TRUE	reported	W0JvyG	1	TRUE
bmi	zbw_mat_cond	maternal	adjusted	bw	rs4072917	A	G	A	G	0.0115	-0.0016	0.4694	0.4909	FALSE	FALSE	FALSE	gcHmhd	8	143300279	0.00317359	0.614148	319847	TRUE	reported	8	143300279	0.0018	6.9e-11	684720	TRUE	reported	W0JvyG	1	TRUE
bmi	zbw_mat_cond	maternal	adjusted	bw	rs4237643	T	G	T	G	0.0223	0.004	0.3062	0.3012	FALSE	FALSE	FALSE	gcHmhd	11	43648368	0.00403775	0.321856	319847	TRUE	reported	11	43648368	0.0019	4.3e-33	692491	TRUE	reported	W0JvyG	1	TRUE
bmi	zbw_mat_cond	maternal	adjusted	bw	rs427943	A	C	A	C	-0.017	-0.009	0.4331	0.449	FALSE	FALSE	FALSE	gcHmhd	21	46570896	0.00366877	0.0141616	319847	TRUE	reported	21	46570896	0.0017	7.3e-23	712095	TRUE	reported	W0JvyG	1	TRUE
bmi	zbw_mat_cond	maternal	adjusted	bw	rs429343	A	G	A	G	0.015	-0.007	0.4187	0.4143	FALSE	FALSE	FALSE	gcHmhd	2	147903382	0.00387227	0.0706492	319847	TRUE	reported	2	147903382	0.0017	6.8e-18	689345	TRUE	reported	W0JvyG	1	TRUE
bmi	zbw_mat_cond	maternal	adjusted	bw	rs4307239	A	G	A	G	-0.0115	-0.0076	0.5422	0.5658	FALSE	FALSE	FALSE	gcHmhd	7	24354300	0.00375438	0.0429391	319847	TRUE	reported	7	24354300	0.0017	3.9e-11	687289	TRUE	reported	W0JvyG	1	TRUE
bmi	zbw_mat_cond	maternal	adjusted	bw	rs4430672	T	C	T	C	0.0127	-0.0006	0.1996	0.1808	FALSE	FALSE	FALSE	gcHmhd	14	63094407	0.00412299	0.884296	319847	TRUE	reported	14	63094407	0.0022	3.9e-09	691400	TRUE	reported	W0JvyG	1	TRUE
bmi	zbw_mat_cond	maternal	adjusted	bw	rs4500930	T	C	T	C	0.0156	0.006	0.3461	0.3461	FALSE	FALSE	FALSE	gcHmhd	2	228985505	0.00448	0.180477	319847	TRUE	reported	2	228985505	0.0018	6.5e-18	680852	TRUE	reported	W0JvyG	1	TRUE
bmi	zbw_mat_cond	maternal	adjusted	bw	rs4516268	A	C	A	C	-0.0217	-0.000866667	0.1925	0.213	FALSE	FALSE	FALSE	gcHmhd	17	1846831	0.00484372	0.857996	319847	TRUE	reported	17	1846831	0.0021	5.2e-25	786617	TRUE	reported	W0JvyG	1	TRUE
bmi	zbw_mat_cond	maternal	adjusted	bw	rs4518345	A	G	A	G	-0.0117	0.00273333	0.2842	0.2808	FALSE	FALSE	FALSE	gcHmhd	5	27185904	0.00422129	0.517301	319847	TRUE	reported	5	27185904	0.0019	1e-09	688609	TRUE	reported	W0JvyG	1	TRUE
bmi	zbw_mat_cond	maternal	adjusted	bw	rs4660443	T	C	T	C	0.0164	0.00793333	0.2218	0.2247	FALSE	FALSE	FALSE	gcHmhd	1	39591779	0.00397422	0.0459122	319847	TRUE	reported	1	39591779	0.0021	6.8e-15	687234	TRUE	reported	W0JvyG	1	TRUE
bmi	zbw_mat_cond	maternal	adjusted	bw	rs4671328	T	G	T	G	0.0219	-0.0026	0.4467	0.4775	FALSE	FALSE	FALSE	gcHmhd	2	58935282	0.00344044	0.449818	319847	TRUE	reported	2	58935282	0.0017	2.2e-36	679487	TRUE	reported	W0JvyG	1	TRUE
bmi	zbw_mat_cond	maternal	adjusted	bw	rs4740619	T	C	T	C	0.0186	0.0004	0.5479	0.5237	FALSE	FALSE	FALSE	gcHmhd	9	15634326	0.00341527	0.906764	319847	TRUE	reported	9	15634326	0.0016	2.3e-30	794491	TRUE	reported	W0JvyG	1	TRUE
bmi	zbw_mat_cond	maternal	adjusted	bw	rs4783830	A	G	A	G	-0.0105	-0.00273333	0.3074	0.2882	FALSE	FALSE	FALSE	gcHmhd	16	54255346	0.00344044	0.42692	319847	TRUE	reported	16	54255346	0.0019	2.4e-08	675527	TRUE	reported	W0JvyG	1	TRUE
bmi	zbw_mat_cond	maternal	adjusted	bw	rs4786903	A	G	A	G	-0.0125	0.00386667	0.2632	0.2859	FALSE	FALSE	FALSE	gcHmhd	16	6697104	0.00357047	0.278827	319847	TRUE	reported	16	6697104	0.002	3.5e-10	680139	TRUE	reported	W0JvyG	1	TRUE
bmi	zbw_mat_cond	maternal	adjusted	bw	rs4801117	A	C	A	C	0.0104	-0.00113333	0.3676	0.3801	FALSE	FALSE	FALSE	gcHmhd	18	52628923	0.00335562	0.735558	319847	TRUE	reported	18	52628923	0.0018	4.6e-09	689905	TRUE	reported	W0JvyG	1	TRUE
bmi	zbw_mat_cond	maternal	adjusted	bw	rs4851029	T	G	T	G	-0.0121	-0.0072	0.4753	0.4735	FALSE	FALSE	FALSE	gcHmhd	2	104159785	0.00375613	0.055255	319847	TRUE	reported	2	104159785	0.0017	1.7e-12	689752	TRUE	reported	W0JvyG	1	TRUE
bmi	zbw_mat_cond	maternal	adjusted	bw	rs4858193	T	C	T	C	0.0129	0.00593333	0.7221	0.6547	FALSE	FALSE	FALSE	gcHmhd	3	20441050	0.0042565	0.163334	319847	TRUE	reported	3	20441050	0.0019	1.6e-11	686850	TRUE	reported	W0JvyG	1	TRUE
bmi	zbw_mat_cond	maternal	adjusted	bw	rs4880341	T	C	T	C	-0.0118	0.005	0.5606	0.6061	FALSE	FALSE	FALSE	gcHmhd	10	133992689	0.00444505	0.260654	319847	TRUE	reported	10	133992689	0.0017	1.1e-11	689012	TRUE	reported	W0JvyG	1	TRUE
bmi	zbw_mat_cond	maternal	adjusted	bw	rs4906908	T	G	T	G	-0.0103	-0.00753333	0.4747	0.4754	FALSE	FALSE	FALSE	gcHmhd	15	27040082	0.00341411	0.027347	319847	TRUE	reported	15	27040082	0.0017	2.5e-09	691345	TRUE	reported	W0JvyG	1	TRUE
bmi	zbw_mat_cond	maternal	adjusted	bw	rs4952843	A	G	A	G	0.0131	-0.0142	0.6193	0.605	FALSE	FALSE	FALSE	gcHmhd	2	46957845	0.00354727	6.25237e-05	319847	TRUE	reported	2	46957845	0.0018	6.8e-14	692482	TRUE	reported	W0JvyG	1	TRUE
bmi	zbw_mat_cond	maternal	adjusted	bw	rs4954638	A	C	A	C	0.0118	-0.00166667	0.7508	0.7949	FALSE	FALSE	FALSE	gcHmhd	2	137435455	0.00424114	0.694337	319847	TRUE	reported	2	137435455	0.002	2.9e-09	689971	TRUE	reported	W0JvyG	1	TRUE
bmi	zbw_mat_cond	maternal	adjusted	bw	rs4968656	A	G	A	G	-0.0116	-0.00166667	0.6784	0.6866	FALSE	FALSE	FALSE	gcHmhd	17	61616959	0.00335562	0.619415	319847	TRUE	reported	17	61616959	0.0019	8.2e-10	675153	TRUE	reported	W0JvyG	1	TRUE
bmi	zbw_mat_cond	maternal	adjusted	bw	rs4981693	A	G	A	G	0.0206	0.0117333	0.771	0.7789	FALSE	FALSE	FALSE	gcHmhd	14	29680331	0.00427285	0.00603229	319847	TRUE	reported	14	29680331	0.002	6.9e-24	689120	TRUE	reported	W0JvyG	1	TRUE
bmi	zbw_mat_cond	maternal	adjusted	bw	rs4986044	T	C	T	C	-0.0164	0.00166667	0.4687	0.453	FALSE	FALSE	FALSE	gcHmhd	17	21261560	0.00332195	0.61587	319847	TRUE	reported	17	21261560	0.0016	3.3e-23	787219	TRUE	reported	W0JvyG	1	TRUE
bmi	zbw_mat_cond	maternal	adjusted	bw	rs543874	A	G	A	G	-0.0475	-0.00853333	0.8048	0.7957	FALSE	FALSE	FALSE	gcHmhd	1	177889480	0.00409339	0.0371001	319847	TRUE	reported	1	177889480	0.002	1.2e-122	795504	TRUE	reported	W0JvyG	1	TRUE
bmi	zbw_mat_cond	maternal	adjusted	bw	rs577525	T	C	T	C	-0.0166	-0.00313333	0.4324	0.4066	FALSE	FALSE	FALSE	gcHmhd	10	99769388	0.00368046	0.394578	319847	TRUE	reported	10	99769388	0.0017	9.7e-22	690616	TRUE	reported	W0JvyG	1	TRUE
bmi	zbw_mat_cond	maternal	adjusted	bw	rs592483	T	C	T	C	-0.0147	0	0.5716	0.5558	FALSE	FALSE	FALSE	gcHmhd	11	69445173	0.00344044	1	319847	TRUE	reported	11	69445173	0.0017	2e-18	781871	TRUE	reported	W0JvyG	1	TRUE
bmi	zbw_mat_cond	maternal	adjusted	bw	rs6050446	A	G	A	G	-0.0343	0.00153333	0.02999	0.0311	FALSE	FALSE	FALSE	gcHmhd	20	25195509	0.0103365	0.882073	319847	TRUE	reported	20	25195509	0.0047	4.4e-13	766287	TRUE	reported	W0JvyG	1	TRUE
bmi	zbw_mat_cond	maternal	adjusted	bw	rs621042	A	C	A	C	-0.0107	-0.00373333	0.451	0.431	FALSE	FALSE	FALSE	gcHmhd	12	18789007	0.0038018	0.326104	319847	TRUE	reported	12	18789007	0.0017	6.3e-10	689121	TRUE	reported	W0JvyG	1	TRUE
bmi	zbw_mat_cond	maternal	adjusted	bw	rs6265	T	C	T	C	-0.0412	0.0078	0.1951	0.1527	FALSE	FALSE	FALSE	gcHmhd	11	27679916	0.00415666	0.0605857	319847	TRUE	reported	11	27679916	0.0021	1e-86	795458	TRUE	reported	W0JvyG	1	TRUE
bmi	zbw_mat_cond	maternal	adjusted	bw	rs629443	T	G	T	G	0.0116	-0.00613333	0.2501	0.2634	FALSE	FALSE	FALSE	gcHmhd	13	76386075	0.00390536	0.116301	319847	TRUE	reported	13	76386075	0.0019	1.4e-09	790044	TRUE	reported	W0JvyG	1	TRUE
bmi	zbw_mat_cond	maternal	adjusted	bw	rs6448587	A	C	A	C	0.0167	0.0062	0.8109	0.8421	FALSE	FALSE	FALSE	gcHmhd	4	28561990	0.00437461	0.156404	319847	TRUE	reported	4	28561990	0.0023	2.3e-13	691097	TRUE	reported	W0JvyG	1	TRUE
bmi	zbw_mat_cond	maternal	adjusted	bw	rs6461115	A	G	A	G	0.0144	-0.00326667	0.7715	0.7874	FALSE	FALSE	FALSE	gcHmhd	7	2103668	0.00432272	0.449831	319847	TRUE	reported	7	2103668	0.0019	1.2e-13	791735	TRUE	reported	W0JvyG	1	TRUE
bmi	zbw_mat_cond	maternal	adjusted	bw	rs6500208	A	G	A	G	0.014	0.00193333	0.2006	0.1992	FALSE	FALSE	FALSE	gcHmhd	16	49011249	0.00437461	0.658529	319847	TRUE	reported	16	49011249	0.002	4.1e-12	781931	TRUE	reported	W0JvyG	1	TRUE
bmi	zbw_mat_cond	maternal	adjusted	bw	rs6556301	T	G	T	G	-0.0111	0.00213333	0.3596	0.3649	FALSE	FALSE	FALSE	gcHmhd	5	176527577	0.00402984	0.596539	319847	TRUE	reported	5	176527577	0.0018	4.1e-10	734744	TRUE	reported	W0JvyG	1	TRUE
bmi	zbw_mat_cond	maternal	adjusted	bw	rs657452	A	G	A	G	0.0188	0.0103333	0.3784	0.3927	FALSE	FALSE	FALSE	gcHmhd	1	49589847	0.00373874	0.00571234	319847	TRUE	reported	1	49589847	0.0017	7.2e-29	767846	TRUE	reported	W0JvyG	1	TRUE
bmi	zbw_mat_cond	maternal	adjusted	bw	rs6587552	A	G	A	G	0.0173	0.0072	0.2409	0.2713	FALSE	FALSE	FALSE	gcHmhd	1	151018861	0.00384077	0.0608441	319847	TRUE	reported	1	151018861	0.002	1.6e-17	689723	TRUE	reported	W0JvyG	1	TRUE
bmi	zbw_mat_cond	maternal	adjusted	bw	rs6591407	A	C	A	C	-0.0118	0.00306667	0.1861	0.1802	FALSE	FALSE	FALSE	gcHmhd	11	56914157	0.00429017	0.474725	319847	TRUE	reported	11	56914157	0.0021	1.9e-08	794246	TRUE	reported	W0JvyG	1	TRUE
bmi	zbw_mat_cond	maternal	adjusted	bw	rs6593688	A	G	A	G	-0.0137	-0.00486667	0.6267	0.6019	FALSE	FALSE	FALSE	gcHmhd	1	96322205	0.00360522	0.177049	319847	TRUE	reported	1	96322205	0.0018	8.6e-15	691779	TRUE	reported	W0JvyG	1	TRUE
bmi	zbw_mat_cond	maternal	adjusted	bw	rs663129	A	G	A	G	0.0545	0.00706667	0.2301	0.253	FALSE	FALSE	FALSE	gcHmhd	18	57838401	0.00410267	0.0849871	319847	TRUE	reported	18	57838401	0.0019	1.6e-178	788948	TRUE	reported	W0JvyG	1	TRUE
bmi	zbw_mat_cond	maternal	adjusted	bw	rs6673081	T	C	T	C	0.01	0.00886667	0.4466	0.4972	FALSE	FALSE	FALSE	gcHmhd	1	154989595	0.00355997	0.0127508	319847	TRUE	reported	1	154989595	0.0018	1.8e-08	677818	TRUE	reported	W0JvyG	1	TRUE
bmi	zbw_mat_cond	maternal	adjusted	bw	rs6734537	T	C	T	C	-0.0133	0.0128667	0.8029	0.83	FALSE	FALSE	FALSE	gcHmhd	2	207925963	0.00436017	0.00316789	319847	TRUE	reported	2	207925963	0.0022	1e-09	687293	TRUE	reported	W0JvyG	1	TRUE
bmi	zbw_mat_cond	maternal	adjusted	bw	rs6764533	A	G	A	G	0.0116	0.0100667	0.359	0.3829	FALSE	FALSE	FALSE	gcHmhd	3	196088464	0.00392755	0.0103744	319847	TRUE	reported	3	196088464	0.0018	1.4e-10	690832	TRUE	reported	W0JvyG	1	TRUE
bmi	zbw_mat_cond	maternal	adjusted	bw	rs6781254	T	C	T	C	0.0112	0.00646667	0.3034	0.2769	FALSE	FALSE	FALSE	gcHmhd	3	80649139	0.00343751	0.0599435	319847	TRUE	reported	3	80649139	0.0018	4.9e-10	777021	TRUE	reported	W0JvyG	1	TRUE
bmi	zbw_mat_cond	maternal	adjusted	bw	rs6792696	A	G	A	G	0.0104	0.00993333	0.3476	0.3945	FALSE	FALSE	FALSE	gcHmhd	3	81874009	0.00402099	0.0134972	319847	TRUE	reported	3	81874009	0.0017	6.6e-10	791777	TRUE	reported	W0JvyG	1	TRUE
bmi	zbw_mat_cond	maternal	adjusted	bw	rs6804842	A	G	A	G	-0.0156	-0.00366667	0.428	0.4152	FALSE	FALSE	FALSE	gcHmhd	3	25106437	0.00568536	0.518971	319847	TRUE	reported	3	25106437	0.0017	3.6e-21	789179	TRUE	reported	W0JvyG	1	TRUE
bmi	zbw_mat_cond	maternal	adjusted	bw	rs6812882	T	C	T	C	-0.0113	0.00993333	0.7288	0.6848	FALSE	FALSE	FALSE	gcHmhd	4	52772984	0.00397422	0.0124389	319847	TRUE	reported	4	52772984	0.0019	2.5e-09	690675	TRUE	reported	W0JvyG	1	TRUE
bmi	zbw_mat_cond	maternal	adjusted	bw	rs6841761	T	G	T	G	-0.0131	-0.00226667	0.5252	0.5357	FALSE	FALSE	FALSE	gcHmhd	4	25423538	0.00370347	0.540512	319847	TRUE	reported	4	25423538	0.0016	6.4e-16	793477	TRUE	reported	W0JvyG	1	TRUE
bmi	zbw_mat_cond	maternal	adjusted	bw	rs7084454	A	G	A	G	0.0193	0.0098	0.335	0.2957	FALSE	FALSE	FALSE	gcHmhd	10	21821274	0.00381367	0.0101785	319847	TRUE	reported	10	21821274	0.0019	4e-25	678564	TRUE	reported	W0JvyG	1	TRUE
bmi	zbw_mat_cond	maternal	adjusted	bw	rs7102454	T	C	T	C	-0.0158	-0.006	0.6565	0.6427	FALSE	FALSE	FALSE	gcHmhd	11	65594820	0.00369331	0.104256	319847	TRUE	reported	11	65594820	0.0018	2.4e-18	691134	TRUE	reported	W0JvyG	1	TRUE
bmi	zbw_mat_cond	maternal	adjusted	bw	rs7117238	A	G	A	G	-0.0131	-0.00286667	0.168	0.1436	FALSE	FALSE	FALSE	gcHmhd	11	78040259	0.00449356	0.523507	319847	TRUE	reported	11	78040259	0.0022	2.5e-09	788879	TRUE	reported	W0JvyG	1	TRUE
bmi	zbw_mat_cond	maternal	adjusted	bw	rs7124681	A	C	A	C	0.0263	-0.00186667	0.4133	0.424	FALSE	FALSE	FALSE	gcHmhd	11	47529947	0.00332195	0.574172	319847	TRUE	reported	11	47529947	0.0016	3.2e-58	795474	TRUE	reported	W0JvyG	1	TRUE
bmi	zbw_mat_cond	maternal	adjusted	bw	rs7181498	T	C	T	C	0.0163	0.0038	0.3691	0.3536	FALSE	FALSE	FALSE	gcHmhd	15	95271404	0.0039469	0.335657	319847	TRUE	reported	15	95271404	0.0018	1e-19	690980	TRUE	reported	W0JvyG	1	TRUE
bmi	zbw_mat_cond	maternal	adjusted	bw	rs7222349	A	G	A	G	0.0115	0.0038	0.3441	0.3149	FALSE	FALSE	FALSE	gcHmhd	17	42304644	0.00358896	0.28969	319847	TRUE	reported	17	42304644	0.0018	3.3e-10	692215	TRUE	reported	W0JvyG	1	TRUE
bmi	zbw_mat_cond	maternal	adjusted	bw	rs7249149	A	G	A	G	0.0124	-0.000733333	0.7256	0.6721	FALSE	FALSE	FALSE	gcHmhd	19	51774538	0.00381367	0.847514	319847	TRUE	reported	19	51774538	0.0019	9.3e-11	690735	TRUE	reported	W0JvyG	1	TRUE
bmi	zbw_mat_cond	maternal	adjusted	bw	rs7318817	T	C	T	C	-0.0155	-0.00546667	0.6071	0.647	FALSE	FALSE	FALSE	gcHmhd	13	28617708	0.00382666	0.153127	319847	TRUE	reported	13	28617708	0.0018	2.7e-18	691917	TRUE	reported	W0JvyG	1	TRUE
bmi	zbw_mat_cond	maternal	adjusted	bw	rs7334078	T	C	T	C	0.0121	-0.00513333	0.7118	0.7276	FALSE	FALSE	FALSE	gcHmhd	13	99120484	0.00365826	0.160552	319847	TRUE	reported	13	99120484	0.0019	2.2e-10	688374	TRUE	reported	W0JvyG	1	TRUE
bmi	zbw_mat_cond	maternal	adjusted	bw	rs7488867	T	C	T	C	-0.0204	-0.00746667	0.2639	0.2511	FALSE	FALSE	FALSE	gcHmhd	12	103699685	0.00443764	0.0924573	319847	TRUE	reported	12	103699685	0.002	8.4e-24	635746	TRUE	reported	W0JvyG	1	TRUE
bmi	zbw_mat_cond	maternal	adjusted	bw	rs7498665	A	G	A	G	-0.0271	-0.0174	0.5962	0.5654	FALSE	FALSE	FALSE	gcHmhd	16	28883241	0.00345546	4.76567e-07	319847	TRUE	reported	16	28883241	0.0017	5.6e-60	790299	TRUE	reported	W0JvyG	1	TRUE
bmi	zbw_mat_cond	maternal	adjusted	bw	rs7503597	T	G	T	G	0.0134	-6.66667e-05	0.2934	0.3078	FALSE	FALSE	FALSE	gcHmhd	17	79049273	0.00360522	0.985247	319847	TRUE	reported	17	79049273	0.0019	2.8e-12	680766	TRUE	reported	W0JvyG	1	TRUE
bmi	zbw_mat_cond	maternal	adjusted	bw	rs7512146	T	G	T	G	-0.0094	0.000866667	0.5084	0.5023	FALSE	FALSE	FALSE	gcHmhd	1	34283008	0.00322212	0.78795	319847	TRUE	reported	1	34283008	0.0017	3.9e-08	688657	TRUE	reported	W0JvyG	1	TRUE
bmi	zbw_mat_cond	maternal	adjusted	bw	rs7535528	A	G	A	G	-0.0152	0.00853333	0.3741	0.3253	FALSE	FALSE	FALSE	gcHmhd	1	2444414	0.00357387	0.0169543	319847	TRUE	reported	1	2444414	0.0018	1.4e-16	632868	TRUE	reported	W0JvyG	1	TRUE
bmi	zbw_mat_cond	maternal	adjusted	bw	rs7550711	T	C	T	C	0.0649	0.0288667	0.03058	0.0304	FALSE	FALSE	FALSE	gcHmhd	1	110082886	0.0107192	0.00708155	319847	TRUE	reported	1	110082886	0.005	3.2e-38	769184	TRUE	reported	W0JvyG	1	TRUE
bmi	zbw_mat_cond	maternal	adjusted	bw	rs7551507	T	C	T	C	-0.0184	-0.00453333	0.5633	0.5457	FALSE	FALSE	FALSE	gcHmhd	1	74995225	0.00330701	0.170429	319847	TRUE	reported	1	74995225	0.0016	9.3e-30	794579	TRUE	reported	W0JvyG	1	TRUE
bmi	zbw_mat_cond	maternal	adjusted	bw	rs7557796	T	C	T	C	0.016	0.0024	0.3476	0.3647	FALSE	FALSE	FALSE	gcHmhd	2	86766153	0.00384077	0.532053	319847	TRUE	reported	2	86766153	0.0018	2.3e-19	692414	TRUE	reported	W0JvyG	1	TRUE
bmi	zbw_mat_cond	maternal	adjusted	bw	rs7599312	A	G	A	G	-0.0186	0.00573333	0.2652	0.2915	FALSE	FALSE	FALSE	gcHmhd	2	213413231	0.00671889	0.393484	319847	TRUE	reported	2	213413231	0.0019	6.9e-24	780823	TRUE	reported	W0JvyG	1	TRUE
bmi	zbw_mat_cond	maternal	adjusted	bw	rs7626079	T	C	T	C	0.011	-0.00806667	0.3434	0.3876	FALSE	FALSE	FALSE	gcHmhd	3	66427259	0.00320464	0.0118296	319847	TRUE	reported	3	66427259	0.0018	1.6e-09	692571	TRUE	reported	W0JvyG	1	TRUE
bmi	zbw_mat_cond	maternal	adjusted	bw	rs7640424	T	C	T	C	-0.0136	-0.00166667	0.2969	0.3262	FALSE	FALSE	FALSE	gcHmhd	3	107820063	0.00416202	0.688827	319847	TRUE	reported	3	107820063	0.0018	2.3e-14	790612	TRUE	reported	W0JvyG	1	TRUE
bmi	zbw_mat_cond	maternal	adjusted	bw	rs765875	T	C	T	C	-0.0121	-0.00386667	0.4808	0.4824	FALSE	FALSE	FALSE	gcHmhd	6	143185683	0.00341411	0.257401	319847	TRUE	reported	6	143185683	0.0017	3e-12	690961	TRUE	reported	W0JvyG	1	TRUE
bmi	zbw_mat_cond	maternal	adjusted	bw	rs7683836	A	G	A	G	-0.0114	-0.0032	0.5405	0.5264	FALSE	FALSE	FALSE	gcHmhd	4	180167906	0.00365826	0.381719	319847	TRUE	reported	4	180167906	0.0017	6.3e-11	686968	TRUE	reported	W0JvyG	1	TRUE
bmi	zbw_mat_cond	maternal	adjusted	bw	rs7694732	A	G	A	G	0.0099	0.00753333	0.5622	0.5946	FALSE	FALSE	FALSE	gcHmhd	4	115124089	0.00324088	0.0201001	319847	TRUE	reported	4	115124089	0.0017	8.7e-09	690622	TRUE	reported	W0JvyG	1	TRUE
bmi	zbw_mat_cond	maternal	adjusted	bw	rs7703576	T	C	T	C	-0.0103	-0.00706667	0.7115	0.7157	FALSE	FALSE	FALSE	gcHmhd	5	144543996	0.00364117	0.0522866	319847	TRUE	reported	5	144543996	0.0019	4.8e-08	690818	TRUE	reported	W0JvyG	1	TRUE
bmi	zbw_mat_cond	maternal	adjusted	bw	rs7704281	A	G	A	G	0.0271	-0.00806667	0.04531	0.0526	FALSE	FALSE	FALSE	gcHmhd	5	50591460	0.0088139	0.360075	319847	TRUE	reported	5	50591460	0.0041	6.5e-11	788585	TRUE	reported	W0JvyG	1	TRUE
bmi	zbw_mat_cond	maternal	adjusted	bw	rs7715256	T	G	T	G	-0.0166	0.0002	0.5781	0.6066	FALSE	FALSE	FALSE	gcHmhd	5	153537893	0.00355997	0.955198	319847	TRUE	reported	5	153537893	0.0016	2.2e-24	795302	TRUE	reported	W0JvyG	1	TRUE
bmi	zbw_mat_cond	maternal	adjusted	bw	rs7724675	A	G	A	G	-0.0119	-0.00213333	0.2238	0.2225	FALSE	FALSE	FALSE	gcHmhd	5	130440010	0.00410768	0.603515	319847	TRUE	reported	5	130440010	0.0021	9.5e-09	691968	TRUE	reported	W0JvyG	1	TRUE
bmi	zbw_mat_cond	maternal	adjusted	bw	rs7730004	T	C	T	C	0.0148	0.0082	0.6693	0.6536	FALSE	FALSE	FALSE	gcHmhd	5	43191033	0.00288297	0.00445105	319847	TRUE	reported	5	43191033	0.0018	9.1e-16	690164	TRUE	reported	W0JvyG	1	TRUE
bmi	zbw_mat_cond	maternal	adjusted	bw	rs7730898	A	G	A	G	0.0168	0.000466667	0.729	0.7248	FALSE	FALSE	FALSE	gcHmhd	5	170459675	0.00443534	0.916205	319847	TRUE	reported	5	170459675	0.0018	4.5e-20	792975	TRUE	reported	W0JvyG	1	TRUE
bmi	zbw_mat_cond	maternal	adjusted	bw	rs774246	A	G	A	G	-0.0153	0.00246667	0.8556	0.863	FALSE	FALSE	FALSE	gcHmhd	7	26990816	0.00586838	0.674243	319847	TRUE	reported	7	26990816	0.0025	5.4e-10	690818	TRUE	reported	W0JvyG	1	TRUE
bmi	zbw_mat_cond	maternal	adjusted	bw	rs775724	A	G	A	G	0.0106	0.0101333	0.4122	0.432	FALSE	FALSE	FALSE	gcHmhd	3	77642438	0.00357387	0.00457695	319847	TRUE	reported	3	77642438	0.0018	1.7e-09	681873	TRUE	reported	W0JvyG	1	TRUE
bmi	zbw_mat_cond	maternal	adjusted	bw	rs7780752	T	C	T	C	-0.0139	0.00306667	0.64	0.6307	FALSE	FALSE	FALSE	gcHmhd	7	93241640	0.00369331	0.406352	319847	TRUE	reported	7	93241640	0.0018	1e-14	690830	TRUE	reported	W0JvyG	1	TRUE
bmi	zbw_mat_cond	maternal	adjusted	bw	rs7819514	A	G	A	G	-0.0107	0.000466667	0.3216	0.3408	FALSE	FALSE	FALSE	gcHmhd	8	93204442	0.00519039	0.928359	319847	TRUE	reported	8	93204442	0.0018	5.7e-09	684955	TRUE	reported	W0JvyG	1	TRUE
bmi	zbw_mat_cond	maternal	adjusted	bw	rs7869771	A	C	A	C	0.014	0.00133333	0.7353	0.7333	FALSE	FALSE	FALSE	gcHmhd	9	94180627	0.00364894	0.714811	319847	TRUE	reported	9	94180627	0.0019	4.9e-13	679436	TRUE	reported	W0JvyG	1	TRUE
bmi	zbw_mat_cond	maternal	adjusted	bw	rs7899106	A	G	A	G	-0.0331	-0.0131333	0.95223	0.9308	FALSE	FALSE	FALSE	gcHmhd	10	87410904	0.00777334	0.0911169	319847	TRUE	reported	10	87410904	0.0037	1e-18	793689	TRUE	reported	W0JvyG	1	TRUE
bmi	zbw_mat_cond	maternal	adjusted	bw	rs7903146	T	C	T	C	-0.0181	0.0216667	0.2912	0.2932	FALSE	FALSE	FALSE	gcHmhd	10	114758349	0.00384077	1.68833e-08	319847	TRUE	reported	10	114758349	0.0018	1.3e-23	795624	TRUE	reported	W0JvyG	1	TRUE
bmi	zbw_mat_cond	maternal	adjusted	bw	rs7925214	T	C	T	C	0.0147	0.0088	0.5133	0.5621	FALSE	FALSE	FALSE	gcHmhd	11	130794253	0.00375227	0.0190144	319847	TRUE	reported	11	130794253	0.0018	4.4e-17	677603	TRUE	reported	W0JvyG	1	TRUE
bmi	zbw_mat_cond	maternal	adjusted	bw	rs7933205	A	G	A	G	-0.0116	0.00286667	0.2115	0.2045	FALSE	FALSE	FALSE	gcHmhd	11	97831073	0.00487997	0.556911	319847	TRUE	reported	11	97831073	0.0021	3.2e-08	692432	TRUE	reported	W0JvyG	1	TRUE
bmi	zbw_mat_cond	maternal	adjusted	bw	rs7941030	T	C	T	C	-0.0112	0.00506667	0.6141	0.5845	FALSE	FALSE	FALSE	gcHmhd	11	122522375	0.00366877	0.167271	319847	TRUE	reported	11	122522375	0.0017	2e-11	795457	TRUE	reported	W0JvyG	1	TRUE
bmi	zbw_mat_cond	maternal	adjusted	bw	rs7983065	T	C	T	C	-0.0148	0.0046	0.4503	0.454	FALSE	FALSE	FALSE	gcHmhd	13	33380786	0.00344044	0.18121	319847	TRUE	reported	13	33380786	0.0017	8.9e-18	690924	TRUE	reported	W0JvyG	1	TRUE
bmi	zbw_mat_cond	maternal	adjusted	bw	rs8047395	A	G	A	G	0.0642	0.00686667	0.5061	0.5046	FALSE	FALSE	FALSE	gcHmhd	16	53798523	0.00330701	0.0378572	319847	TRUE	reported	16	53798523	0.0017	1e-200	788856	TRUE	reported	W0JvyG	1	TRUE
bmi	zbw_mat_cond	maternal	adjusted	bw	rs8065336	T	C	T	C	-0.012	-0.00746667	0.3099	0.2668	FALSE	FALSE	FALSE	gcHmhd	17	35064187	0.00391408	0.0564374	319847	TRUE	reported	17	35064187	0.0019	1.9e-10	688722	TRUE	reported	W0JvyG	1	TRUE
bmi	zbw_mat_cond	maternal	adjusted	bw	rs806600	A	G	A	G	0.0095	0.00446667	0.525	0.567	FALSE	FALSE	FALSE	gcHmhd	5	172914939	0.00330701	0.176802	319847	TRUE	reported	5	172914939	0.0017	3.3e-08	691791	TRUE	reported	W0JvyG	1	TRUE
bmi	zbw_mat_cond	maternal	adjusted	bw	rs818524	T	C	T	C	-0.0106	-0.00153333	0.3061	0.2789	FALSE	FALSE	FALSE	gcHmhd	1	85201228	0.00314904	0.626315	319847	TRUE	reported	1	85201228	0.0019	3.4e-08	670078	TRUE	reported	W0JvyG	1	TRUE
bmi	zbw_mat_cond	maternal	adjusted	bw	rs8192675	T	C	T	C	-0.0152	0.00706667	0.7112	0.7277	FALSE	FALSE	FALSE	gcHmhd	3	170724883	0.00505866	0.16243	319847	TRUE	reported	3	170724883	0.0018	1.4e-17	795515	TRUE	reported	W0JvyG	1	TRUE
bmi	zbw_mat_cond	maternal	adjusted	bw	rs825688	T	C	T	C	-0.0095	0.008	0.456	0.4393	FALSE	FALSE	FALSE	gcHmhd	16	73595718	0.00350773	0.0225677	319847	TRUE	reported	16	73595718	0.0017	4.7e-08	686144	TRUE	reported	W0JvyG	1	TRUE
bmi	zbw_mat_cond	maternal	adjusted	bw	rs845084	A	G	A	G	0.014	0.006	0.2678	0.2711	FALSE	FALSE	FALSE	gcHmhd	10	125220036	0.00409339	0.142709	319847	TRUE	reported	10	125220036	0.002	1.3e-12	685413	TRUE	reported	W0JvyG	1	TRUE
bmi	zbw_mat_cond	maternal	adjusted	bw	rs865809	A	G	A	G	0.0127	0.00326667	0.2322	0.2377	FALSE	FALSE	FALSE	gcHmhd	3	183997735	0.00421341	0.438161	319847	TRUE	reported	3	183997735	0.002	5.4e-10	689186	TRUE	reported	W0JvyG	1	TRUE
bmi	zbw_mat_cond	maternal	adjusted	bw	rs889398	T	C	T	C	-0.0196	-0.0066	0.4247	0.4467	FALSE	FALSE	FALSE	gcHmhd	16	69556715	0.00342665	0.0540946	319847	TRUE	reported	16	69556715	0.0016	1.3e-32	789694	TRUE	reported	W0JvyG	1	TRUE
bmi	zbw_mat_cond	maternal	adjusted	bw	rs902695	A	G	A	G	-0.0103	0.0052	0.4798	0.5148	FALSE	FALSE	FALSE	gcHmhd	2	113955074	0.00328098	0.112991	319847	TRUE	reported	2	113955074	0.0017	2.2e-09	678635	TRUE	reported	W0JvyG	1	TRUE
bmi	zbw_mat_cond	maternal	adjusted	bw	rs9288754	T	C	T	C	-0.0096	-0.000266667	0.4116	0.4548	FALSE	FALSE	FALSE	gcHmhd	3	194825090	0.00368046	0.94224	319847	TRUE	reported	3	194825090	0.0017	4.1e-08	689170	TRUE	reported	W0JvyG	1	TRUE
bmi	zbw_mat_cond	maternal	adjusted	bw	rs9294260	A	G	A	G	0.0147	0.0024	0.4731	0.469	FALSE	FALSE	FALSE	gcHmhd	6	83433228	0.00320464	0.453909	319847	TRUE	reported	6	83433228	0.0016	1.8e-19	783533	TRUE	reported	W0JvyG	1	TRUE
bmi	zbw_mat_cond	maternal	adjusted	bw	rs9300422	A	G	A	G	0.0103	0.000266667	0.3097	0.3155	FALSE	FALSE	FALSE	gcHmhd	13	98223320	0.00382666	0.944443	319847	TRUE	reported	13	98223320	0.0018	4e-09	795011	TRUE	reported	W0JvyG	1	TRUE
bmi	zbw_mat_cond	maternal	adjusted	bw	rs9362662	A	G	A	G	0.0112	-0.00186667	0.4799	0.5143	FALSE	FALSE	FALSE	gcHmhd	6	90296588	0.00368046	0.612026	319847	TRUE	reported	6	90296588	0.0017	1.2e-10	683953	TRUE	reported	W0JvyG	1	TRUE
bmi	zbw_mat_cond	maternal	adjusted	bw	rs9367368	T	C	T	C	0.0121	-0.00793333	0.6967	0.68	FALSE	FALSE	FALSE	gcHmhd	6	13189275	0.00441888	0.0726018	319847	TRUE	reported	6	13189275	0.0018	1e-11	786723	TRUE	reported	W0JvyG	1	TRUE
bmi	zbw_mat_cond	maternal	adjusted	bw	rs9375702	T	C	T	C	-0.0115	-0.0124667	0.705	0.7081	FALSE	FALSE	FALSE	gcHmhd	6	130384187	0.00370732	0.000771788	319847	TRUE	reported	6	130384187	0.0019	7.9e-10	690564	TRUE	reported	W0JvyG	1	TRUE
bmi	zbw_mat_cond	maternal	adjusted	bw	rs9382285	A	G	A	G	-0.023	0.0138	0.95387	0.9562	FALSE	FALSE	FALSE	gcHmhd	6	53958294	0.0100562	0.169972	319847	TRUE	reported	6	53958294	0.0042	3.9e-08	689207	TRUE	reported	W0JvyG	1	TRUE
bmi	zbw_mat_cond	maternal	adjusted	bw	rs9408882	A	G	A	G	-0.0093	0.00266667	0.4594	0.4657	FALSE	FALSE	FALSE	gcHmhd	9	118664402	0.00398757	0.503659	319847	TRUE	reported	9	118664402	0.0016	1.3e-08	794283	TRUE	reported	W0JvyG	1	TRUE
bmi	zbw_mat_cond	maternal	adjusted	bw	rs9458814	T	C	T	C	-0.0115	-0.0135333	0.7668	0.7855	FALSE	FALSE	FALSE	gcHmhd	6	163771305	0.0047495	0.00437984	319847	TRUE	reported	6	163771305	0.002	1.8e-08	689369	TRUE	reported	W0JvyG	1	TRUE
bmi	zbw_mat_cond	maternal	adjusted	bw	rs946824	T	C	T	C	0.0206	0.0012	0.141	0.1143	FALSE	FALSE	FALSE	gcHmhd	1	243684019	0.00530896	0.821176	319847	TRUE	reported	1	243684019	0.0026	1.1e-15	689849	TRUE	reported	W0JvyG	1	TRUE
bmi	zbw_mat_cond	maternal	adjusted	bw	rs9527895	T	C	T	C	-0.0165	-0.005	0.8371	0.8333	FALSE	FALSE	FALSE	gcHmhd	13	59367767	0.00483342	0.30092	319847	TRUE	reported	13	59367767	0.0023	5.4e-13	689933	TRUE	reported	W0JvyG	1	TRUE
bmi	zbw_mat_cond	maternal	adjusted	bw	rs9599161	T	C	T	C	0.01	0.00426667	0.5875	0.6408	FALSE	FALSE	FALSE	gcHmhd	13	67434016	0.00366877	0.244842	319847	TRUE	reported	13	67434016	0.0017	1.7e-09	789321	TRUE	reported	W0JvyG	1	TRUE
bmi	zbw_mat_cond	maternal	adjusted	bw	rs9615905	T	C	T	C	0.011	-0.00313333	0.45	0.4102	FALSE	FALSE	FALSE	gcHmhd	22	48875699	0.00354727	0.37707	319847	TRUE	reported	22	48875699	0.0017	2.7e-10	690274	TRUE	reported	W0JvyG	1	TRUE
bmi	zbw_mat_cond	maternal	adjusted	bw	rs9688431	T	C	T	C	0.0231	-0.0076	0.93966	0.9452	FALSE	FALSE	FALSE	gcHmhd	6	73922654	0.00700016	0.277617	319847	TRUE	reported	6	73922654	0.0035	2.4e-11	789356	TRUE	reported	W0JvyG	1	TRUE
bmi	zbw_mat_cond	maternal	adjusted	bw	rs9783858	T	C	T	C	0.0091	-0.00373333	0.5191	0.5009	FALSE	FALSE	FALSE	gcHmhd	18	42534584	0.00322212	0.246596	319847	TRUE	reported	18	42534584	0.0017	3.3e-08	770874	TRUE	reported	W0JvyG	1	TRUE
bmi	zbw_mat_cond	maternal	adjusted	bw	rs9806742	A	G	A	G	0.0208	0.00266667	0.8826	0.9049	FALSE	FALSE	FALSE	gcHmhd	15	73051219	0.00566665	0.637934	319847	TRUE	reported	15	73051219	0.0026	1.4e-15	692509	TRUE	reported	W0JvyG	1	TRUE
bmi	zbw_mat_cond	maternal	adjusted	bw	rs9827823	T	C	T	C	0.0193	-0.00173333	0.8511	0.8791	FALSE	FALSE	FALSE	gcHmhd	3	84221774	0.00663551	0.793922	319847	TRUE	reported	3	84221774	0.0024	1.2e-15	691925	TRUE	reported	W0JvyG	1	TRUE
bmi	zbw_mat_cond	maternal	adjusted	bw	rs9845966	T	G	T	G	0.0105	-0.0046	0.4521	0.4452	FALSE	FALSE	FALSE	gcHmhd	3	13433158	0.00341411	0.177868	319847	TRUE	reported	3	13433158	0.0017	2.5e-10	778076	TRUE	reported	W0JvyG	1	TRUE
bmi	zbw_mat_cond	maternal	adjusted	bw	rs9926784	T	C	T	C	0.0258	0.00753333	0.8178	0.8481	FALSE	FALSE	FALSE	gcHmhd	16	19941968	0.00537929	0.161384	319847	TRUE	reported	16	19941968	0.0021	9.9e-35	789617	TRUE	reported	W0JvyG	1	TRUE
bmi	zbw_mat_cond	maternal	adjusted	bw	rs9927848	A	C	A	C	-0.0122	-0.004	0.7326	0.7571	FALSE	FALSE	FALSE	gcHmhd	16	23833071	0.00420107	0.341027	319847	TRUE	reported	16	23833071	0.002	6.4e-10	687060	TRUE	reported	W0JvyG	1	TRUE
bmi	zbw_mat_marg	maternal	unadjusted	bw	rs10132280	A	C	A	C	-0.0223	-0.0033	0.3017	0.3131	FALSE	FALSE	FALSE	O4lHXd	14	25928179	0.0028	0.2398	319847	TRUE	reported	14	25928179	0.0018	5.6e-35	786578	TRUE	reported	W0JvyG	1	TRUE
bmi	zbw_mat_marg	maternal	unadjusted	bw	rs10169594	T	C	T	C	-0.0121	0.0045	0.6404	0.5999	FALSE	FALSE	FALSE	O4lHXd	2	41637688	0.0025	0.07342	319847	TRUE	reported	2	41637688	0.0018	2e-11	685712	TRUE	reported	W0JvyG	1	TRUE
bmi	zbw_mat_marg	maternal	unadjusted	bw	rs10197031	T	C	T	C	-0.0166	-0.0027	0.7166	0.6959	FALSE	FALSE	FALSE	O4lHXd	2	105454590	0.0028	0.3286	319847	TRUE	reported	2	105454590	0.0019	1.9e-18	691479	TRUE	reported	W0JvyG	1	TRUE
bmi	zbw_mat_marg	maternal	unadjusted	bw	rs10248136	T	C	T	C	-0.0097	0.003	0.5142	0.474	FALSE	FALSE	FALSE	O4lHXd	7	39077397	0.0026	0.2486	319847	TRUE	reported	7	39077397	0.0017	2e-08	686892	TRUE	reported	W0JvyG	1	TRUE
bmi	zbw_mat_marg	maternal	unadjusted	bw	rs10269783	A	G	A	G	0.0133	-0.0014	0.3896	0.4128	FALSE	FALSE	FALSE	O4lHXd	7	49616203	0.0024	0.5525	319847	TRUE	reported	7	49616203	0.0017	1.4e-15	790551	TRUE	reported	W0JvyG	1	TRUE
bmi	zbw_mat_marg	maternal	unadjusted	bw	rs10478110	A	C	A	C	-0.01	0.007	0.5652	0.5834	FALSE	FALSE	FALSE	O4lHXd	5	112445734	0.0027	0.008532	319847	TRUE	reported	5	112445734	0.0017	9.6e-09	680441	TRUE	reported	W0JvyG	1	TRUE
bmi	zbw_mat_marg	maternal	unadjusted	bw	rs1048932	A	C	A	C	-0.016	-0.0034	0.4162	0.4686	FALSE	FALSE	FALSE	O4lHXd	11	115044850	0.0031	0.2843	319847	TRUE	reported	11	115044850	0.0017	3.8e-22	795167	TRUE	reported	W0JvyG	1	TRUE
bmi	zbw_mat_marg	maternal	unadjusted	bw	rs10510419	T	G	T	G	-0.0177	-0.0009	0.1416	0.1503	FALSE	FALSE	FALSE	O4lHXd	3	12426936	0.0036	0.8022	319847	TRUE	reported	3	12426936	0.0023	2.2e-14	789318	TRUE	reported	W0JvyG	1	TRUE
bmi	zbw_mat_marg	maternal	unadjusted	bw	rs10518694	A	C	A	C	0.0146	-0.0017	0.1424	0.1348	FALSE	FALSE	FALSE	O4lHXd	15	53072673	0.0076	0.8245	319847	TRUE	reported	15	53072673	0.0025	3.3e-09	690554	TRUE	reported	W0JvyG	1	TRUE
bmi	zbw_mat_marg	maternal	unadjusted	bw	rs1064213	A	G	A	G	0.012	0.0057	0.492	0.4454	FALSE	FALSE	FALSE	O4lHXd	2	198950240	0.0027	0.03556	319847	TRUE	reported	2	198950240	0.0017	2.4e-12	692576	TRUE	reported	W0JvyG	1	TRUE
bmi	zbw_mat_marg	maternal	unadjusted	bw	rs10733051	A	G	A	G	0.0097	0.0023	0.5198	0.5137	FALSE	FALSE	FALSE	O4lHXd	1	167280354	0.0023	0.3053	319847	TRUE	reported	1	167280354	0.0016	2.9e-09	781928	TRUE	reported	W0JvyG	1	TRUE
bmi	zbw_mat_marg	maternal	unadjusted	bw	rs10741329	A	G	A	G	0.011	0.006	0.681	0.6895	FALSE	FALSE	FALSE	O4lHXd	11	89997796	0.0028	0.03227	319847	TRUE	reported	11	89997796	0.0019	4e-09	689543	TRUE	reported	W0JvyG	1	TRUE
bmi	zbw_mat_marg	maternal	unadjusted	bw	rs10742752	T	C	T	C	-0.0124	-0.0046	0.3841	0.3634	FALSE	FALSE	FALSE	O4lHXd	11	45438374	0.0026	0.07257	319847	TRUE	reported	11	45438374	0.0017	1.1e-13	792704	TRUE	reported	W0JvyG	1	TRUE
bmi	zbw_mat_marg	maternal	unadjusted	bw	rs10747488	A	C	A	C	-0.0123	-0.0006	0.7601	0.7332	FALSE	FALSE	FALSE	O4lHXd	1	98299475	0.0032	0.8462	319847	TRUE	reported	1	98299475	0.002	1.2e-09	689295	TRUE	reported	W0JvyG	1	TRUE
bmi	zbw_mat_marg	maternal	unadjusted	bw	rs1075901	T	C	T	C	-0.0121	-0.0017	0.4361	0.488	FALSE	FALSE	FALSE	O4lHXd	17	15943910	0.0029	0.5624	319847	TRUE	reported	17	15943910	0.0016	1.2e-13	794789	TRUE	reported	W0JvyG	1	TRUE
bmi	zbw_mat_marg	maternal	unadjusted	bw	rs10768994	T	C	T	C	0.0114	0.0072	0.5663	0.5277	FALSE	FALSE	FALSE	O4lHXd	11	43936945	0.0027	0.007417	319847	TRUE	reported	11	43936945	0.0017	6.4e-12	791685	TRUE	reported	W0JvyG	1	TRUE
bmi	zbw_mat_marg	maternal	unadjusted	bw	rs10811871	A	G	A	G	0.0108	0.0045	0.6171	0.613	FALSE	FALSE	FALSE	O4lHXd	9	23200766	0.0028	0.11	319847	TRUE	reported	9	23200766	0.0018	1.6e-09	686376	TRUE	reported	W0JvyG	1	TRUE
bmi	zbw_mat_marg	maternal	unadjusted	bw	rs10824345	T	C	T	C	0.0105	0.0057	0.5056	0.5299	FALSE	FALSE	FALSE	O4lHXd	10	77630565	0.0028	0.03956	319847	TRUE	reported	10	77630565	0.0017	9.2e-10	689577	TRUE	reported	W0JvyG	1	TRUE
bmi	zbw_mat_marg	maternal	unadjusted	bw	rs10842166	T	C	T	C	0.0109	0.009	0.7423	0.7585	FALSE	FALSE	FALSE	O4lHXd	12	23570176	0.003	0.002901	319847	TRUE	reported	12	23570176	0.002	4e-08	689273	TRUE	reported	W0JvyG	1	TRUE
bmi	zbw_mat_marg	maternal	unadjusted	bw	rs10867256	T	C	T	C	-0.0118	0.0017	0.553	0.5969	FALSE	FALSE	FALSE	O4lHXd	9	81367391	0.0038	0.6486	319847	TRUE	reported	9	81367391	0.0017	8.7e-12	689493	TRUE	reported	W0JvyG	1	TRUE
bmi	zbw_mat_marg	maternal	unadjusted	bw	rs10878946	T	C	T	C	-0.0141	0.0017	0.714	0.754	FALSE	FALSE	FALSE	O4lHXd	12	69642315	0.0027	0.5229	319847	TRUE	reported	12	69642315	0.0019	3.6e-13	685707	TRUE	reported	W0JvyG	1	TRUE
bmi	zbw_mat_marg	maternal	unadjusted	bw	rs10942267	A	G	A	G	0.0156	0.004	0.6912	0.7325	FALSE	FALSE	FALSE	O4lHXd	5	80841914	0.0032	0.2178	319847	TRUE	reported	5	80841914	0.0019	3.9e-17	689084	TRUE	reported	W0JvyG	1	TRUE
bmi	zbw_mat_marg	maternal	unadjusted	bw	rs10968114	A	C	A	C	0.0113	-0.0042	0.5319	0.5064	FALSE	FALSE	FALSE	O4lHXd	9	27800007	0.0032	0.1914	319847	TRUE	reported	9	27800007	0.0017	6.1e-11	686025	TRUE	reported	W0JvyG	1	TRUE
bmi	zbw_mat_marg	maternal	unadjusted	bw	rs10971709	T	C	T	C	0.0132	-0.0042	0.2062	0.2053	FALSE	FALSE	FALSE	O4lHXd	9	33804813	0.0037	0.2549	319847	TRUE	reported	9	33804813	0.0021	6.2e-10	688312	TRUE	reported	W0JvyG	1	TRUE
bmi	zbw_mat_marg	maternal	unadjusted	bw	rs11030618	T	C	T	C	0.011	0.0008	0.5679	0.5559	FALSE	FALSE	FALSE	O4lHXd	11	29243293	0.0034	0.8041	319847	TRUE	reported	11	29243293	0.0017	2.4e-10	690005	TRUE	reported	W0JvyG	1	TRUE
bmi	zbw_mat_marg	maternal	unadjusted	bw	rs11066188	A	G	A	G	-0.012	-0.028	0.4181	0.3547	FALSE	FALSE	FALSE	O4lHXd	12	112610714	0.0027	7.247e-25	319847	TRUE	reported	12	112610714	0.0017	8.1e-13	792755	TRUE	reported	W0JvyG	1	TRUE
bmi	zbw_mat_marg	maternal	unadjusted	bw	rs11084553	A	G	A	G	0.021	0.0014	0.8482	0.8612	FALSE	FALSE	FALSE	O4lHXd	19	31019780	0.0028	0.6287	319847	TRUE	reported	19	31019780	0.0024	1.8e-18	691103	TRUE	reported	W0JvyG	1	TRUE
bmi	zbw_mat_marg	maternal	unadjusted	bw	rs11115176	T	C	T	C	0.0121	0.0079	0.7601	0.75	FALSE	FALSE	FALSE	O4lHXd	12	82465797	0.0032	0.01457	319847	TRUE	reported	12	82465797	0.0019	2e-10	792384	TRUE	reported	W0JvyG	1	TRUE
bmi	zbw_mat_marg	maternal	unadjusted	bw	rs11118308	A	G	A	G	0.0101	0.0076	0.5297	0.5442	FALSE	FALSE	FALSE	O4lHXd	1	219633869	0.0027	0.004711	319847	TRUE	reported	1	219633869	0.0016	4.8e-10	794625	TRUE	reported	W0JvyG	1	TRUE
bmi	zbw_mat_marg	maternal	unadjusted	bw	rs11129661	T	C	T	C	0.0124	0.0027	0.2112	0.1988	FALSE	FALSE	FALSE	O4lHXd	3	35696026	0.0029	0.3598	319847	TRUE	reported	3	35696026	0.0021	5.4e-09	689165	TRUE	reported	W0JvyG	1	TRUE
bmi	zbw_mat_marg	maternal	unadjusted	bw	rs11150911	A	C	A	C	0.0133	0.0025	0.2809	0.3119	FALSE	FALSE	FALSE	O4lHXd	18	73498528	0.0031	0.4271	319847	TRUE	reported	18	73498528	0.0018	4.7e-13	781716	TRUE	reported	W0JvyG	1	TRUE
bmi	zbw_mat_marg	maternal	unadjusted	bw	rs11185111	A	G	A	G	-0.0129	-0.0028	0.3042	0.3162	FALSE	FALSE	FALSE	O4lHXd	1	107962328	0.0034	0.4039	319847	TRUE	reported	1	107962328	0.0019	7.7e-12	686508	TRUE	reported	W0JvyG	1	TRUE
bmi	zbw_mat_marg	maternal	unadjusted	bw	rs11251352	A	G	A	G	-0.0109	-0.0026	0.4012	0.3637	FALSE	FALSE	FALSE	O4lHXd	10	2585792	0.0025	0.3076	319847	TRUE	reported	10	2585792	0.0018	7e-10	690804	TRUE	reported	W0JvyG	1	TRUE
bmi	zbw_mat_marg	maternal	unadjusted	bw	rs11496125	T	C	T	C	0.0169	-0.0018	0.4212	0.4566	FALSE	FALSE	FALSE	O4lHXd	7	103417557	0.0024	0.436	319847	TRUE	reported	7	103417557	0.0017	3e-22	684574	TRUE	reported	W0JvyG	1	TRUE
bmi	zbw_mat_marg	maternal	unadjusted	bw	rs1150659	A	G	A	G	-0.0139	-0.0077	0.2254	0.252	FALSE	FALSE	FALSE	O4lHXd	6	26100023	0.0031	0.01175	319847	TRUE	reported	6	26100023	0.0019	3.8e-13	790405	TRUE	reported	W0JvyG	1	TRUE
bmi	zbw_mat_marg	maternal	unadjusted	bw	rs11538	A	G	A	G	-0.0135	-0.0061	0.8195	0.802	FALSE	FALSE	FALSE	O4lHXd	22	18220831	0.0036	0.08777	319847	TRUE	reported	22	18220831	0.0023	3.3e-09	692349	TRUE	reported	W0JvyG	1	TRUE
bmi	zbw_mat_marg	maternal	unadjusted	bw	rs11577094	T	C	T	C	0.0182	-0.0057	0.08109	0.094	FALSE	FALSE	FALSE	O4lHXd	1	38026600	0.005	0.2495	319847	TRUE	reported	1	38026600	0.003	6.9e-10	779686	TRUE	reported	W0JvyG	1	TRUE
bmi	zbw_mat_marg	maternal	unadjusted	bw	rs11611246	T	G	T	G	0.024	0.0072	0.21	0.1919	FALSE	FALSE	FALSE	O4lHXd	12	939480	0.0034	0.03541	319847	TRUE	reported	12	939480	0.002	5e-32	779823	TRUE	reported	W0JvyG	1	TRUE
bmi	zbw_mat_marg	maternal	unadjusted	bw	rs11614340	T	C	T	C	-0.0133	-0.0101	0.6908	0.6463	FALSE	FALSE	FALSE	O4lHXd	12	133426483	0.0029	0.0005515	319847	TRUE	reported	12	133426483	0.0019	8.5e-13	692325	TRUE	reported	W0JvyG	1	TRUE
bmi	zbw_mat_marg	maternal	unadjusted	bw	rs11615578	T	C	T	C	0.013	0.0026	0.2474	0.248	FALSE	FALSE	FALSE	O4lHXd	12	121714935	0.0027	0.3283	319847	TRUE	reported	12	121714935	0.002	8.1e-11	669422	TRUE	reported	W0JvyG	1	TRUE
bmi	zbw_mat_marg	maternal	unadjusted	bw	rs11656076	A	G	A	G	-0.0142	0.0031	0.2254	0.2226	FALSE	FALSE	FALSE	O4lHXd	17	31464270	0.0033	0.3419	319847	TRUE	reported	17	31464270	0.0021	5.6e-12	691283	TRUE	reported	W0JvyG	1	TRUE
bmi	zbw_mat_marg	maternal	unadjusted	bw	rs11672660	T	C	T	C	-0.034	0.0028	0.2049	0.2242	FALSE	FALSE	FALSE	O4lHXd	19	46180184	0.0036	0.4459	319847	TRUE	reported	19	46180184	0.0021	1.7e-60	768426	TRUE	reported	W0JvyG	1	TRUE
bmi	zbw_mat_marg	maternal	unadjusted	bw	rs11713193	A	G	A	G	0.0239	-0.0058	0.5073	0.4782	FALSE	FALSE	FALSE	O4lHXd	3	49924424	0.0025	0.02021	319847	TRUE	reported	3	49924424	0.0017	2.4e-44	692159	TRUE	reported	W0JvyG	1	TRUE
bmi	zbw_mat_marg	maternal	unadjusted	bw	rs11738695	A	C	A	C	0.0097	-0.0046	0.586	0.5839	FALSE	FALSE	FALSE	O4lHXd	5	108699161	0.0025	0.06629	319847	TRUE	reported	5	108699161	0.0017	2e-08	691380	TRUE	reported	W0JvyG	1	TRUE
bmi	zbw_mat_marg	maternal	unadjusted	bw	rs11856579	A	G	A	G	-0.0141	0.0001	0.2654	0.2488	FALSE	FALSE	FALSE	O4lHXd	15	78012688	0.0027	0.9629	319847	TRUE	reported	15	78012688	0.002	8e-13	681050	TRUE	reported	W0JvyG	1	TRUE
bmi	zbw_mat_marg	maternal	unadjusted	bw	rs1187352	T	C	T	C	-0.0119	0.0011	0.3482	0.3472	FALSE	FALSE	FALSE	O4lHXd	9	87293457	0.0028	0.7004	319847	TRUE	reported	9	87293457	0.0018	6e-11	688522	TRUE	reported	W0JvyG	1	TRUE
bmi	zbw_mat_marg	maternal	unadjusted	bw	rs11880870	A	G	A	G	0.0189	0.0086	0.5199	0.5423	FALSE	FALSE	FALSE	O4lHXd	19	18830704	0.0025	0.0007044	319847	TRUE	reported	19	18830704	0.0017	1e-28	717350	TRUE	reported	W0JvyG	1	TRUE
bmi	zbw_mat_marg	maternal	unadjusted	bw	rs11889536	A	G	A	G	0.0189	-0.0035	0.8507	0.8406	FALSE	FALSE	FALSE	O4lHXd	2	220163543	0.0038	0.3615	319847	TRUE	reported	2	220163543	0.0024	6.4e-15	688977	TRUE	reported	W0JvyG	1	TRUE
bmi	zbw_mat_marg	maternal	unadjusted	bw	rs11904898	A	G	A	G	-0.0121	0.0006	0.2329	0.2144	FALSE	FALSE	FALSE	O4lHXd	20	47423179	0.0025	0.8213	319847	TRUE	reported	20	47423179	0.0021	3.7e-09	691008	TRUE	reported	W0JvyG	1	TRUE
bmi	zbw_mat_marg	maternal	unadjusted	bw	rs11945861	A	G	A	G	-0.0148	0.0025	0.2369	0.202	FALSE	FALSE	FALSE	O4lHXd	4	65700865	0.0036	0.4875	319847	TRUE	reported	4	65700865	0.002	5e-13	682451	TRUE	reported	W0JvyG	1	TRUE
bmi	zbw_mat_marg	maternal	unadjusted	bw	rs11951673	T	C	T	C	-0.0123	-0.004	0.3941	0.3718	FALSE	FALSE	FALSE	O4lHXd	5	95861012	0.0026	0.1226	319847	TRUE	reported	5	95861012	0.0017	1.1e-13	792278	TRUE	reported	W0JvyG	1	TRUE
bmi	zbw_mat_marg	maternal	unadjusted	bw	rs12041258	T	C	T	C	0.0146	0.0022	0.7713	0.7628	FALSE	FALSE	FALSE	O4lHXd	1	195047936	0.0028	0.4337	319847	TRUE	reported	1	195047936	0.002	9.5e-13	688602	TRUE	reported	W0JvyG	1	TRUE
bmi	zbw_mat_marg	maternal	unadjusted	bw	rs12044597	A	G	A	G	-0.0143	-0.0059	0.4971	0.5132	FALSE	FALSE	FALSE	O4lHXd	1	1708801	0.0026	0.02698	319847	TRUE	reported	1	1708801	0.0016	1.7e-18	789125	TRUE	reported	W0JvyG	1	TRUE
bmi	zbw_mat_marg	maternal	unadjusted	bw	rs12049202	T	C	T	C	0.024	0.0106	0.203	0.1777	FALSE	FALSE	FALSE	O4lHXd	1	77967523	0.0034	0.002109	319847	TRUE	reported	1	77967523	0.0022	1e-28	691566	TRUE	reported	W0JvyG	1	TRUE
bmi	zbw_mat_marg	maternal	unadjusted	bw	rs12150665	T	C	T	C	0.0162	0.0018	0.5942	0.5371	FALSE	FALSE	FALSE	O4lHXd	17	34914787	0.0027	0.5157	319847	TRUE	reported	17	34914787	0.0017	1.6e-22	795501	TRUE	reported	W0JvyG	1	TRUE
bmi	zbw_mat_marg	maternal	unadjusted	bw	rs1218822	A	G	A	G	0.0168	0.0063	0.6663	0.6337	FALSE	FALSE	FALSE	O4lHXd	13	28011963	0.0029	0.03076	319847	TRUE	reported	13	28011963	0.0017	1.9e-22	794711	TRUE	reported	W0JvyG	1	TRUE
bmi	zbw_mat_marg	maternal	unadjusted	bw	rs12328930	T	C	T	C	-0.0098	-0.0024	0.5765	0.5963	FALSE	FALSE	FALSE	O4lHXd	2	175079125	0.0026	0.3494	319847	TRUE	reported	2	175079125	0.0017	1.8e-08	690521	TRUE	reported	W0JvyG	1	TRUE
bmi	zbw_mat_marg	maternal	unadjusted	bw	rs12334877	A	G	A	G	-0.0144	0.0123	0.198	0.2016	FALSE	FALSE	FALSE	O4lHXd	8	67194171	0.0034	0.0002524	319847	TRUE	reported	8	67194171	0.0022	7.7e-11	683820	TRUE	reported	W0JvyG	1	TRUE
bmi	zbw_mat_marg	maternal	unadjusted	bw	rs12369179	T	C	T	C	-0.0359	-0.0033	0.08782	0.0585	FALSE	FALSE	FALSE	O4lHXd	12	122963550	0.0054	0.5395	319847	TRUE	reported	12	122963550	0.0031	2.5e-31	674260	TRUE	reported	W0JvyG	1	TRUE
bmi	zbw_mat_marg	maternal	unadjusted	bw	rs12416812	A	G	A	G	0.0111	-0.0031	0.5088	0.5527	FALSE	FALSE	FALSE	O4lHXd	11	888632	0.0029	0.2807	319847	TRUE	reported	11	888632	0.0016	6.1e-12	793338	TRUE	reported	W0JvyG	1	TRUE
bmi	zbw_mat_marg	maternal	unadjusted	bw	rs1241986	A	G	A	G	-0.0139	-0.0005	0.8479	0.8457	FALSE	FALSE	FALSE	O4lHXd	18	6873954	0.0027	0.8479	319847	TRUE	reported	18	6873954	0.0024	1.1e-08	687757	TRUE	reported	W0JvyG	1	TRUE
bmi	zbw_mat_marg	maternal	unadjusted	bw	rs12429545	A	G	A	G	0.0316	0.0088	0.1248	0.1247	FALSE	FALSE	FALSE	O4lHXd	13	54102206	0.0041	0.02902	319847	TRUE	reported	13	54102206	0.0025	9.6e-38	778918	TRUE	reported	W0JvyG	1	TRUE
bmi	zbw_mat_marg	maternal	unadjusted	bw	rs12448257	A	G	A	G	0.0184	0.0082	0.218	0.1955	FALSE	FALSE	FALSE	O4lHXd	16	3599655	0.0032	0.009198	319847	TRUE	reported	16	3599655	0.002	8.1e-20	779628	TRUE	reported	W0JvyG	1	TRUE
bmi	zbw_mat_marg	maternal	unadjusted	bw	rs12495178	T	C	T	C	0.0184	0.0028	0.6386	0.6125	FALSE	FALSE	FALSE	O4lHXd	3	85886077	0.0036	0.4295	319847	TRUE	reported	3	85886077	0.0017	7.6e-28	793651	TRUE	reported	W0JvyG	1	TRUE
bmi	zbw_mat_marg	maternal	unadjusted	bw	rs12564992	A	G	A	G	-0.0196	-0.008	0.8856	0.9042	FALSE	FALSE	FALSE	O4lHXd	1	174478100	0.0042	0.06016	319847	TRUE	reported	1	174478100	0.0026	5.3e-14	795119	TRUE	reported	W0JvyG	1	TRUE
bmi	zbw_mat_marg	maternal	unadjusted	bw	rs12602912	T	C	T	C	0.0176	0.0013	0.2048	0.185	FALSE	FALSE	FALSE	O4lHXd	17	65870073	0.0026	0.6282	319847	TRUE	reported	17	65870073	0.0021	9.9e-18	777510	TRUE	reported	W0JvyG	1	TRUE
bmi	zbw_mat_marg	maternal	unadjusted	bw	rs12629015	A	G	A	G	0.0135	0.008	0.8148	0.8331	FALSE	FALSE	FALSE	O4lHXd	3	119618053	0.0034	0.0174	319847	TRUE	reported	3	119618053	0.0023	2.1e-09	691059	TRUE	reported	W0JvyG	1	TRUE
bmi	zbw_mat_marg	maternal	unadjusted	bw	rs12652212	A	G	A	G	-0.0123	0.0031	0.5786	0.5961	FALSE	FALSE	FALSE	O4lHXd	5	88808594	0.0028	0.2607	319847	TRUE	reported	5	88808594	0.0017	9.7e-14	795075	TRUE	reported	W0JvyG	1	TRUE
bmi	zbw_mat_marg	maternal	unadjusted	bw	rs1266874	A	G	A	G	-0.014	-0.0057	0.6442	0.7118	FALSE	FALSE	FALSE	O4lHXd	6	51779638	0.0027	0.03493	319847	TRUE	reported	6	51779638	0.0018	9.8e-15	691020	TRUE	reported	W0JvyG	1	TRUE
bmi	zbw_mat_marg	maternal	unadjusted	bw	rs1268065	A	G	A	G	-0.0102	0.0002	0.4794	0.5079	FALSE	FALSE	FALSE	O4lHXd	6	126042783	0.0021	0.9223	319847	TRUE	reported	6	126042783	0.0017	1e-09	759626	TRUE	reported	W0JvyG	1	TRUE
bmi	zbw_mat_marg	maternal	unadjusted	bw	rs12680842	A	G	A	G	0.0133	-0.0022	0.6795	0.6548	FALSE	FALSE	FALSE	O4lHXd	8	95582606	0.0031	0.4715	319847	TRUE	reported	8	95582606	0.0018	4.4e-14	782549	TRUE	reported	W0JvyG	1	TRUE
bmi	zbw_mat_marg	maternal	unadjusted	bw	rs12718572	T	C	T	C	-0.0117	-0.0053	0.4024	0.4012	FALSE	FALSE	FALSE	O4lHXd	7	50573325	0.0026	0.04359	319847	TRUE	reported	7	50573325	0.0018	3e-11	686523	TRUE	reported	W0JvyG	1	TRUE
bmi	zbw_mat_marg	maternal	unadjusted	bw	rs12779328	T	C	T	C	0.0105	-0.001	0.2833	0.2479	FALSE	FALSE	FALSE	O4lHXd	10	12943973	0.0027	0.7058	319847	TRUE	reported	10	12943973	0.0019	4.5e-08	690736	TRUE	reported	W0JvyG	1	TRUE
bmi	zbw_mat_marg	maternal	unadjusted	bw	rs12881629	A	G	A	G	-0.0212	-0.0151	0.92054	0.9173	FALSE	FALSE	FALSE	O4lHXd	14	101146413	0.0048	0.001549	319847	TRUE	reported	14	101146413	0.0033	1e-10	676744	TRUE	reported	W0JvyG	1	TRUE
bmi	zbw_mat_marg	maternal	unadjusted	bw	rs12888545	A	G	A	G	-0.0136	-0.0048	0.7481	0.7309	FALSE	FALSE	FALSE	O4lHXd	14	88308044	0.0029	0.1034	319847	TRUE	reported	14	88308044	0.002	9.1e-12	688605	TRUE	reported	W0JvyG	1	TRUE
bmi	zbw_mat_marg	maternal	unadjusted	bw	rs12933482	A	G	A	G	-0.0186	0.0013	0.8952	0.9021	FALSE	FALSE	FALSE	O4lHXd	16	72189604	0.0054	0.8115	319847	TRUE	reported	16	72189604	0.0028	4.9e-11	691477	TRUE	reported	W0JvyG	1	TRUE
bmi	zbw_mat_marg	maternal	unadjusted	bw	rs12936083	A	G	A	G	-0.0139	-0.003	0.6733	0.6517	FALSE	FALSE	FALSE	O4lHXd	17	4801887	0.0044	0.5001	319847	TRUE	reported	17	4801887	0.0019	4.1e-13	633615	TRUE	reported	W0JvyG	1	TRUE
bmi	zbw_mat_marg	maternal	unadjusted	bw	rs1296328	A	C	A	C	0.0179	0.004	0.4343	0.4283	FALSE	FALSE	FALSE	O4lHXd	4	137083193	0.0025	0.1127	319847	TRUE	reported	4	137083193	0.0018	4.9e-24	683488	TRUE	reported	W0JvyG	1	TRUE
bmi	zbw_mat_marg	maternal	unadjusted	bw	rs12964689	A	G	A	G	0.0203	0.0016	0.5176	0.5132	FALSE	FALSE	FALSE	O4lHXd	18	21116998	0.002	0.405	319847	TRUE	reported	18	21116998	0.0017	5.1e-32	692097	TRUE	reported	W0JvyG	1	TRUE
bmi	zbw_mat_marg	maternal	unadjusted	bw	rs12981256	A	G	A	G	0.0142	0.0044	0.5325	0.5433	FALSE	FALSE	FALSE	O4lHXd	19	1865901	0.0033	0.1927	319847	TRUE	reported	19	1865901	0.0018	1.1e-15	678327	TRUE	reported	W0JvyG	1	TRUE
bmi	zbw_mat_marg	maternal	unadjusted	bw	rs13021737	A	G	A	G	-0.0574	-0.0017	0.1681	0.1647	FALSE	FALSE	FALSE	O4lHXd	2	632348	0.0036	0.6394	319847	TRUE	reported	2	632348	0.0021	7.5e-157	789534	TRUE	reported	W0JvyG	1	TRUE
bmi	zbw_mat_marg	maternal	unadjusted	bw	rs1304070	A	G	A	G	0.0126	-0.0002	0.7615	0.7468	FALSE	FALSE	FALSE	O4lHXd	13	65479449	0.0027	0.9534	319847	TRUE	reported	13	65479449	0.002	3.7e-10	691747	TRUE	reported	W0JvyG	1	TRUE
bmi	zbw_mat_marg	maternal	unadjusted	bw	rs13069244	A	G	A	G	0.0187	-0.0075	0.07747	0.0836	FALSE	FALSE	FALSE	O4lHXd	3	180441172	0.0049	0.1286	319847	TRUE	reported	3	180441172	0.0032	3e-09	791327	TRUE	reported	W0JvyG	1	TRUE
bmi	zbw_mat_marg	maternal	unadjusted	bw	rs13107325	T	C	T	C	0.047	0.0022	0.07373	0.0202	FALSE	FALSE	FALSE	O4lHXd	4	103188709	0.0057	0.6928	319847	TRUE	reported	4	103188709	0.0032	1.1e-47	792045	TRUE	reported	W0JvyG	1	TRUE
bmi	zbw_mat_marg	maternal	unadjusted	bw	rs13147390	T	C	T	C	-0.0103	0.0061	0.6431	0.6471	FALSE	FALSE	FALSE	O4lHXd	4	80712000	0.0028	0.02641	319847	TRUE	reported	4	80712000	0.0018	1e-08	681032	TRUE	reported	W0JvyG	1	TRUE
bmi	zbw_mat_marg	maternal	unadjusted	bw	rs13174863	A	G	A	G	-0.0192	-0.0062	0.8452	0.849	FALSE	FALSE	FALSE	O4lHXd	5	139080745	0.0036	0.08279	319847	TRUE	reported	5	139080745	0.0023	2.9e-16	773762	TRUE	reported	W0JvyG	1	TRUE
bmi	zbw_mat_marg	maternal	unadjusted	bw	rs13184896	T	G	T	G	-0.0133	-0.0017	0.4346	0.4275	FALSE	FALSE	FALSE	O4lHXd	5	122734005	0.0028	0.5478	319847	TRUE	reported	5	122734005	0.0016	3.3e-16	794825	TRUE	reported	W0JvyG	1	TRUE
bmi	zbw_mat_marg	maternal	unadjusted	bw	rs1320903	A	G	A	G	0.0216	-0.0048	0.3174	0.3128	FALSE	FALSE	FALSE	O4lHXd	3	131758077	0.0036	0.1875	319847	TRUE	reported	3	131758077	0.0018	9.2e-32	691519	TRUE	reported	W0JvyG	1	TRUE
bmi	zbw_mat_marg	maternal	unadjusted	bw	rs13240600	A	G	A	G	0.0204	-0.0124	0.8448	0.853	FALSE	FALSE	FALSE	O4lHXd	7	99064466	0.0038	0.001047	319847	TRUE	reported	7	99064466	0.0024	3.5e-17	692233	TRUE	reported	W0JvyG	1	TRUE
bmi	zbw_mat_marg	maternal	unadjusted	bw	rs13263601	A	C	A	C	-0.0154	0.0005	0.6522	0.6766	FALSE	FALSE	FALSE	O4lHXd	8	14095900	0.0028	0.8671	319847	TRUE	reported	8	14095900	0.0018	2.2e-17	686196	TRUE	reported	W0JvyG	1	TRUE
bmi	zbw_mat_marg	maternal	unadjusted	bw	rs1327259	A	G	A	G	0.0155	0.0003	0.6128	0.6388	FALSE	FALSE	FALSE	O4lHXd	6	51177811	0.0024	0.8988	319847	TRUE	reported	6	51177811	0.0018	1.7e-18	685922	TRUE	reported	W0JvyG	1	TRUE
bmi	zbw_mat_marg	maternal	unadjusted	bw	rs13287131	T	C	T	C	-0.0123	0.0068	0.7509	0.7382	FALSE	FALSE	FALSE	O4lHXd	9	92119579	0.0028	0.01599	319847	TRUE	reported	9	92119579	0.002	6.8e-10	683808	TRUE	reported	W0JvyG	1	TRUE
bmi	zbw_mat_marg	maternal	unadjusted	bw	rs13329567	T	C	T	C	-0.0293	-0.0074	0.2308	0.2046	FALSE	FALSE	FALSE	O4lHXd	15	68104367	0.0033	0.02395	319847	TRUE	reported	15	68104367	0.002	1e-50	793953	TRUE	reported	W0JvyG	1	TRUE
bmi	zbw_mat_marg	maternal	unadjusted	bw	rs1371108	A	C	A	C	0.0119	0.0002	0.3247	0.3046	FALSE	FALSE	FALSE	O4lHXd	2	81816251	0.003	0.9575	319847	TRUE	reported	2	81816251	0.0018	9e-11	684620	TRUE	reported	W0JvyG	1	TRUE
bmi	zbw_mat_marg	maternal	unadjusted	bw	rs1409818	T	C	T	C	0.0201	0.0064	0.1156	0.1006	FALSE	FALSE	FALSE	O4lHXd	20	21381121	0.0045	0.1509	319847	TRUE	reported	20	21381121	0.0029	2.5e-12	690984	TRUE	reported	W0JvyG	1	TRUE
bmi	zbw_mat_marg	maternal	unadjusted	bw	rs1421334	A	C	A	C	0.0125	-0.0036	0.4569	0.4755	FALSE	FALSE	FALSE	O4lHXd	8	30865733	0.0025	0.1495	319847	TRUE	reported	8	30865733	0.0018	1e-12	680665	TRUE	reported	W0JvyG	1	TRUE
bmi	zbw_mat_marg	maternal	unadjusted	bw	rs1431659	A	G	A	G	0.0196	-0.0039	0.2656	0.2665	FALSE	FALSE	FALSE	O4lHXd	8	73439070	0.0031	0.2057	319847	TRUE	reported	8	73439070	0.0019	6e-24	689739	TRUE	reported	W0JvyG	1	TRUE
bmi	zbw_mat_marg	maternal	unadjusted	bw	rs1465900	A	C	A	C	0.0125	0.0062	0.7812	0.7785	FALSE	FALSE	FALSE	O4lHXd	11	76473138	0.0031	0.04909	319847	TRUE	reported	11	76473138	0.002	4.8e-10	779748	TRUE	reported	W0JvyG	1	TRUE
bmi	zbw_mat_marg	maternal	unadjusted	bw	rs1477887	A	G	A	G	-0.0138	-0.0054	0.4567	0.4738	FALSE	FALSE	FALSE	O4lHXd	4	18514827	0.0027	0.04763	319847	TRUE	reported	4	18514827	0.0017	2e-15	679023	TRUE	reported	W0JvyG	1	TRUE
bmi	zbw_mat_marg	maternal	unadjusted	bw	rs1492767	T	C	T	C	0.0094	0.0059	0.4957	0.5492	FALSE	FALSE	FALSE	O4lHXd	4	55221467	0.0028	0.03264	319847	TRUE	reported	4	55221467	0.0016	1e-08	794161	TRUE	reported	W0JvyG	1	TRUE
bmi	zbw_mat_marg	maternal	unadjusted	bw	rs1522569	T	G	T	G	0.0164	-0.0052	0.8181	0.8503	FALSE	FALSE	FALSE	O4lHXd	4	171632637	0.0064	0.4165	319847	TRUE	reported	4	171632637	0.0022	2.9e-13	689573	TRUE	reported	W0JvyG	1	TRUE
bmi	zbw_mat_marg	maternal	unadjusted	bw	rs1528435	T	C	T	C	0.0164	0.0009	0.6331	0.6301	FALSE	FALSE	FALSE	O4lHXd	2	181550962	0.0044	0.8347	319847	TRUE	reported	2	181550962	0.0017	9.1e-23	794198	TRUE	reported	W0JvyG	1	TRUE
bmi	zbw_mat_marg	maternal	unadjusted	bw	rs1579557	T	C	T	C	0.0213	0.0055	0.2998	0.2668	FALSE	FALSE	FALSE	O4lHXd	6	40371918	0.0029	0.05487	319847	TRUE	reported	6	40371918	0.0019	1.1e-29	692405	TRUE	reported	W0JvyG	1	TRUE
bmi	zbw_mat_marg	maternal	unadjusted	bw	rs16849710	A	G	A	G	0.0116	0.0052	0.485	0.4481	FALSE	FALSE	FALSE	O4lHXd	1	202106797	0.003	0.08057	319847	TRUE	reported	1	202106797	0.0018	6e-11	666229	TRUE	reported	W0JvyG	1	TRUE
bmi	zbw_mat_marg	maternal	unadjusted	bw	rs16851483	T	G	T	G	0.0369	0.002	0.06928	0.0671	FALSE	FALSE	FALSE	O4lHXd	3	141275436	0.004	0.6229	319847	TRUE	reported	3	141275436	0.0035	3.2e-26	692316	TRUE	reported	W0JvyG	1	TRUE
bmi	zbw_mat_marg	maternal	unadjusted	bw	rs16871902	A	G	A	G	0.0125	0.0026	0.4877	0.4491	FALSE	FALSE	FALSE	O4lHXd	5	3488462	0.0038	0.489	319847	TRUE	reported	5	3488462	0.0017	4.6e-13	690830	TRUE	reported	W0JvyG	1	TRUE
bmi	zbw_mat_marg	maternal	unadjusted	bw	rs16889835	T	C	T	C	-0.0145	0.0028	0.1429	0.1566	FALSE	FALSE	FALSE	O4lHXd	6	24947772	0.0041	0.4982	319847	TRUE	reported	6	24947772	0.0025	4.3e-09	681849	TRUE	reported	W0JvyG	1	TRUE
bmi	zbw_mat_marg	maternal	unadjusted	bw	rs16903285	T	C	T	C	-0.0331	0.0037	0.8593	0.8923	FALSE	FALSE	FALSE	O4lHXd	5	87978252	0.0041	0.3716	319847	TRUE	reported	5	87978252	0.0026	7.6e-38	687944	TRUE	reported	W0JvyG	1	TRUE
bmi	zbw_mat_marg	maternal	unadjusted	bw	rs17001561	A	G	A	G	0.0151	0.0049	0.1573	0.1724	FALSE	FALSE	FALSE	O4lHXd	4	77096118	0.0034	0.1463	319847	TRUE	reported	4	77096118	0.0023	3.8e-11	794327	TRUE	reported	W0JvyG	1	TRUE
bmi	zbw_mat_marg	maternal	unadjusted	bw	rs17014375	T	G	T	G	-0.0172	0.0012	0.8652	0.8497	FALSE	FALSE	FALSE	O4lHXd	1	209543560	0.0038	0.7531	319847	TRUE	reported	1	209543560	0.0025	1.1e-11	690856	TRUE	reported	W0JvyG	1	TRUE
bmi	zbw_mat_marg	maternal	unadjusted	bw	rs17056301	T	C	T	C	-0.0118	0.0092	0.7364	0.7412	FALSE	FALSE	FALSE	O4lHXd	5	158271680	0.0031	0.002825	319847	TRUE	reported	5	158271680	0.002	2.4e-09	688085	TRUE	reported	W0JvyG	1	TRUE
bmi	zbw_mat_marg	maternal	unadjusted	bw	rs17066856	T	C	T	C	0.0385	-0.0074	0.90429	0.9022	FALSE	FALSE	FALSE	O4lHXd	18	58049656	0.0045	0.09697	319847	TRUE	reported	18	58049656	0.0028	1.5e-42	791783	TRUE	reported	W0JvyG	1	TRUE
bmi	zbw_mat_marg	maternal	unadjusted	bw	rs17119937	T	C	T	C	-0.0212	-0.0074	0.93095	0.927	FALSE	FALSE	FALSE	O4lHXd	8	14502274	0.0056	0.1871	319847	TRUE	reported	8	14502274	0.0036	5.6e-09	668272	TRUE	reported	W0JvyG	1	TRUE
bmi	zbw_mat_marg	maternal	unadjusted	bw	rs17203016	A	G	A	G	-0.015	-0.0056	0.804	0.7775	FALSE	FALSE	FALSE	O4lHXd	2	208255518	0.0039	0.1446	319847	TRUE	reported	2	208255518	0.002	2.1e-13	786272	TRUE	reported	W0JvyG	1	TRUE
bmi	zbw_mat_marg	maternal	unadjusted	bw	rs17238110	A	G	A	G	0.0353	0.0073	0.8366	0.9827	FALSE	FALSE	FALSE	O4lHXd	15	62150364	0.0093	0.4332	319847	TRUE	reported	15	62150364	0.005	2e-12	775505	TRUE	reported	W0JvyG	1	TRUE
bmi	zbw_mat_marg	maternal	unadjusted	bw	rs17311369	T	C	T	C	-0.0104	-0.0042	0.3278	0.3545	FALSE	FALSE	FALSE	O4lHXd	15	47709199	0.003	0.1606	319847	TRUE	reported	15	47709199	0.0019	3.1e-08	673102	TRUE	reported	W0JvyG	1	TRUE
bmi	zbw_mat_marg	maternal	unadjusted	bw	rs17446257	A	G	A	G	0.0153	0.0049	0.1292	0.1383	FALSE	FALSE	FALSE	O4lHXd	13	40749213	0.0041	0.231	319847	TRUE	reported	13	40749213	0.0026	2.9e-09	690630	TRUE	reported	W0JvyG	1	TRUE
bmi	zbw_mat_marg	maternal	unadjusted	bw	rs17513613	T	C	T	C	-0.0186	-0.0025	0.6764	0.6685	FALSE	FALSE	FALSE	O4lHXd	19	30286822	0.0026	0.334	319847	TRUE	reported	19	30286822	0.0018	3.6e-26	789575	TRUE	reported	W0JvyG	1	TRUE
bmi	zbw_mat_marg	maternal	unadjusted	bw	rs17535082	T	C	T	C	-0.0171	-0.0031	0.0939	0.0892	FALSE	FALSE	FALSE	O4lHXd	14	35667554	0.0045	0.4922	319847	TRUE	reported	14	35667554	0.003	7.8e-09	690550	TRUE	reported	W0JvyG	1	TRUE
bmi	zbw_mat_marg	maternal	unadjusted	bw	rs17551974	A	C	A	C	-0.0141	-0.0055	0.1782	0.2016	FALSE	FALSE	FALSE	O4lHXd	2	142293146	0.0036	0.1218	319847	TRUE	reported	2	142293146	0.0022	1.9e-10	691115	TRUE	reported	W0JvyG	1	TRUE
bmi	zbw_mat_marg	maternal	unadjusted	bw	rs1759975	A	G	A	G	0.0096	0.0094	0.6062	0.6184	FALSE	FALSE	FALSE	O4lHXd	13	78385158	0.0027	0.0005532	319847	TRUE	reported	13	78385158	0.0017	1.9e-08	748415	TRUE	reported	W0JvyG	1	TRUE
bmi	zbw_mat_marg	maternal	unadjusted	bw	rs17710386	T	C	T	C	-0.0126	-0.0026	0.6681	0.689	FALSE	FALSE	FALSE	O4lHXd	18	63461201	0.0026	0.3173	319847	TRUE	reported	18	63461201	0.0018	1e-12	783810	TRUE	reported	W0JvyG	1	TRUE
bmi	zbw_mat_marg	maternal	unadjusted	bw	rs17806379	T	C	T	C	-0.0258	-0.0083	0.1789	0.1897	FALSE	FALSE	FALSE	O4lHXd	20	51107290	0.0035	0.01927	319847	TRUE	reported	20	51107290	0.0022	1.5e-30	690043	TRUE	reported	W0JvyG	1	TRUE
bmi	zbw_mat_marg	maternal	unadjusted	bw	rs1804528	A	G	A	G	0.0109	0.0166	0.3507	0.3816	FALSE	FALSE	FALSE	O4lHXd	4	146056320	0.0028	4.925e-09	319847	TRUE	reported	4	146056320	0.002	3e-08	518856	TRUE	reported	W0JvyG	1	TRUE
bmi	zbw_mat_marg	maternal	unadjusted	bw	rs1863652	A	G	A	G	-0.0115	-0.0004	0.3449	0.3504	FALSE	FALSE	FALSE	O4lHXd	4	95991417	0.0023	0.8511	319847	TRUE	reported	4	95991417	0.0018	1.4e-10	692539	TRUE	reported	W0JvyG	1	TRUE
bmi	zbw_mat_marg	maternal	unadjusted	bw	rs1884389	T	C	T	C	-0.0103	0.0024	0.4289	0.4203	FALSE	FALSE	FALSE	O4lHXd	20	1410582	0.0027	0.3725	319847	TRUE	reported	20	1410582	0.0017	4e-09	683669	TRUE	reported	W0JvyG	1	TRUE
bmi	zbw_mat_marg	maternal	unadjusted	bw	rs1885728	A	G	A	G	0.0108	0.0047	0.6787	0.6874	FALSE	FALSE	FALSE	O4lHXd	6	5977833	0.0036	0.185	319847	TRUE	reported	6	5977833	0.0019	1e-08	682316	TRUE	reported	W0JvyG	1	TRUE
bmi	zbw_mat_marg	maternal	unadjusted	bw	rs1891216	T	G	T	G	-0.0107	-0.0032	0.6241	0.614	FALSE	FALSE	FALSE	O4lHXd	1	7728391	0.0027	0.2355	319847	TRUE	reported	1	7728391	0.0018	2.4e-09	685079	TRUE	reported	W0JvyG	1	TRUE
bmi	zbw_mat_marg	maternal	unadjusted	bw	rs1927790	T	C	T	C	-0.0148	-0.002	0.5891	0.6555	FALSE	FALSE	FALSE	O4lHXd	13	96922191	0.0026	0.4301	319847	TRUE	reported	13	96922191	0.0016	1.8e-19	794326	TRUE	reported	W0JvyG	1	TRUE
bmi	zbw_mat_marg	maternal	unadjusted	bw	rs1951455	T	C	T	C	-0.0145	-0.0015	0.2747	0.2765	FALSE	FALSE	FALSE	O4lHXd	14	91512339	0.0023	0.5058	319847	TRUE	reported	14	91512339	0.0019	4.5e-14	690040	TRUE	reported	W0JvyG	1	TRUE
bmi	zbw_mat_marg	maternal	unadjusted	bw	rs1982441	T	G	T	G	0.0175	0.0031	0.1381	0.1382	FALSE	FALSE	FALSE	O4lHXd	8	28021769	0.0043	0.4726	319847	TRUE	reported	8	28021769	0.0026	7e-12	687705	TRUE	reported	W0JvyG	1	TRUE
bmi	zbw_mat_marg	maternal	unadjusted	bw	rs1982725	T	C	T	C	0.0097	-0.005	0.4778	0.4803	FALSE	FALSE	FALSE	O4lHXd	19	30618771	0.003	0.09662	319847	TRUE	reported	19	30618771	0.0017	3.3e-08	683155	TRUE	reported	W0JvyG	1	TRUE
bmi	zbw_mat_marg	maternal	unadjusted	bw	rs1993709	A	G	A	G	-0.0331	-0.011	0.1823	0.2247	FALSE	FALSE	FALSE	O4lHXd	1	72838529	0.0034	0.001267	319847	TRUE	reported	1	72838529	0.0021	1.9e-57	786001	TRUE	reported	W0JvyG	1	TRUE
bmi	zbw_mat_marg	maternal	unadjusted	bw	rs1999494	A	G	A	G	0.0106	0.0017	0.336	0.3216	FALSE	FALSE	FALSE	O4lHXd	13	81000505	0.003	0.5601	319847	TRUE	reported	13	81000505	0.0019	1.7e-08	642433	TRUE	reported	W0JvyG	1	TRUE
bmi	zbw_mat_marg	maternal	unadjusted	bw	rs200810	T	C	T	C	0.0136	-0.007	0.6284	0.5742	FALSE	FALSE	FALSE	O4lHXd	6	97922184	0.0026	0.006069	319847	TRUE	reported	6	97922184	0.0017	5.5e-16	793699	TRUE	reported	W0JvyG	1	TRUE
bmi	zbw_mat_marg	maternal	unadjusted	bw	rs2051559	T	C	T	C	-0.0176	0.0019	0.8692	0.8584	FALSE	FALSE	FALSE	O4lHXd	4	3298800	0.0035	0.5898	319847	TRUE	reported	4	3298800	0.0026	5e-12	689307	TRUE	reported	W0JvyG	1	TRUE
bmi	zbw_mat_marg	maternal	unadjusted	bw	rs2065418	T	G	T	G	0.0166	-0.0014	0.6377	0.627	FALSE	FALSE	FALSE	O4lHXd	11	30422068	0.0024	0.5538	319847	TRUE	reported	11	30422068	0.0018	3.6e-20	691707	TRUE	reported	W0JvyG	1	TRUE
bmi	zbw_mat_marg	maternal	unadjusted	bw	rs208015	T	C	T	C	0.0356	0	0.0784	0.065	FALSE	FALSE	FALSE	O4lHXd	17	46252346	0.005	0.9957	319847	TRUE	reported	17	46252346	0.0034	1.4e-25	691575	TRUE	reported	W0JvyG	1	TRUE
bmi	zbw_mat_marg	maternal	unadjusted	bw	rs2143253	A	G	A	G	-0.0188	0.0048	0.1189	0.1175	FALSE	FALSE	FALSE	O4lHXd	20	41987392	0.0037	0.1964	319847	TRUE	reported	20	41987392	0.0026	1.1e-12	684760	TRUE	reported	W0JvyG	1	TRUE
bmi	zbw_mat_marg	maternal	unadjusted	bw	rs217671	A	G	A	G	-0.0144	0.0031	0.7281	0.7511	FALSE	FALSE	FALSE	O4lHXd	14	62360464	0.0026	0.2323	319847	TRUE	reported	14	62360464	0.0019	1.3e-13	691456	TRUE	reported	W0JvyG	1	TRUE
bmi	zbw_mat_marg	maternal	unadjusted	bw	rs2196618	A	G	A	G	-0.0147	-0.0019	0.2754	0.2555	FALSE	FALSE	FALSE	O4lHXd	8	85089437	0.0039	0.6329	319847	TRUE	reported	8	85089437	0.002	1.3e-13	688851	TRUE	reported	W0JvyG	1	TRUE
bmi	zbw_mat_marg	maternal	unadjusted	bw	rs2235564	T	C	T	C	0.0131	-0.0019	0.3466	0.3383	FALSE	FALSE	FALSE	O4lHXd	1	6713114	0.003	0.5423	319847	TRUE	reported	1	6713114	0.0018	3.7e-13	691544	TRUE	reported	W0JvyG	1	TRUE
bmi	zbw_mat_marg	maternal	unadjusted	bw	rs2237403	T	C	T	C	-0.0121	-0.0028	0.3422	0.3623	FALSE	FALSE	FALSE	O4lHXd	7	39448936	0.0026	0.2831	319847	TRUE	reported	7	39448936	0.0018	3.3e-11	692017	TRUE	reported	W0JvyG	1	TRUE
bmi	zbw_mat_marg	maternal	unadjusted	bw	rs2242189	T	C	T	C	0.0135	-0.0051	0.6342	0.6821	FALSE	FALSE	FALSE	O4lHXd	4	38691024	0.0026	0.05331	319847	TRUE	reported	4	38691024	0.0018	8.3e-14	676050	TRUE	reported	W0JvyG	1	TRUE
bmi	zbw_mat_marg	maternal	unadjusted	bw	rs2246012	T	C	T	C	-0.0158	-0.0016	0.8372	0.8074	FALSE	FALSE	FALSE	O4lHXd	6	131898208	0.0039	0.6741	319847	TRUE	reported	6	131898208	0.0022	3.1e-13	795598	TRUE	reported	W0JvyG	1	TRUE
bmi	zbw_mat_marg	maternal	unadjusted	bw	rs2257791	A	G	A	G	-0.0142	-0.0026	0.7515	0.7619	FALSE	FALSE	FALSE	O4lHXd	10	118643670	0.0028	0.3629	319847	TRUE	reported	10	118643670	0.002	1.8e-12	686831	TRUE	reported	W0JvyG	1	TRUE
bmi	zbw_mat_marg	maternal	unadjusted	bw	rs2271189	A	G	A	G	-0.0144	0.0066	0.4051	0.4004	FALSE	FALSE	FALSE	O4lHXd	12	56494991	0.0028	0.01919	319847	TRUE	reported	12	56494991	0.0018	5e-16	675192	TRUE	reported	W0JvyG	1	TRUE
bmi	zbw_mat_marg	maternal	unadjusted	bw	rs2285178	T	C	T	C	-0.0112	-0.0017	0.6891	0.757	FALSE	FALSE	FALSE	O4lHXd	22	38205989	0.0026	0.5198	319847	TRUE	reported	22	38205989	0.0019	9.4e-09	638268	TRUE	reported	W0JvyG	1	TRUE
bmi	zbw_mat_marg	maternal	unadjusted	bw	rs2307111	T	C	T	C	0.0265	-0.0004	0.6038	0.6399	FALSE	FALSE	FALSE	O4lHXd	5	75003678	0.002	0.8435	319847	TRUE	reported	5	75003678	0.0016	1.6e-58	795430	TRUE	reported	W0JvyG	1	TRUE
bmi	zbw_mat_marg	maternal	unadjusted	bw	rs2357760	A	G	A	G	0.0145	0.0064	0.6754	0.6184	FALSE	FALSE	FALSE	O4lHXd	6	120213880	0.0029	0.02823	319847	TRUE	reported	6	120213880	0.0017	6.8e-17	791053	TRUE	reported	W0JvyG	1	TRUE
bmi	zbw_mat_marg	maternal	unadjusted	bw	rs2365389	T	C	T	C	-0.0174	-0.0051	0.4143	0.4677	FALSE	FALSE	FALSE	O4lHXd	3	61236462	0.0027	0.05708	319847	TRUE	reported	3	61236462	0.0017	1.3e-25	783625	TRUE	reported	W0JvyG	1	TRUE
bmi	zbw_mat_marg	maternal	unadjusted	bw	rs2425840	A	C	A	C	-0.0119	0.0014	0.5941	0.5922	FALSE	FALSE	FALSE	O4lHXd	20	44904838	0.0031	0.6585	319847	TRUE	reported	20	44904838	0.0018	1.6e-11	681680	TRUE	reported	W0JvyG	1	TRUE
bmi	zbw_mat_marg	maternal	unadjusted	bw	rs2429150	A	C	A	C	-0.0111	-0.0029	0.5836	0.5853	FALSE	FALSE	FALSE	O4lHXd	12	2152655	0.0027	0.2903	319847	TRUE	reported	12	2152655	0.0018	2.7e-10	686276	TRUE	reported	W0JvyG	1	TRUE
bmi	zbw_mat_marg	maternal	unadjusted	bw	rs2479958	A	G	A	G	0.0154	0.0009	0.4925	0.5198	FALSE	FALSE	FALSE	O4lHXd	13	111984244	0.0025	0.7336	319847	TRUE	reported	13	111984244	0.0018	1.5e-17	664268	TRUE	reported	W0JvyG	1	TRUE
bmi	zbw_mat_marg	maternal	unadjusted	bw	rs2481665	T	C	T	C	0.0161	0.002	0.5592	0.5279	FALSE	FALSE	FALSE	O4lHXd	1	62594677	0.0028	0.4741	319847	TRUE	reported	1	62594677	0.0016	7.2e-23	795247	TRUE	reported	W0JvyG	1	TRUE
bmi	zbw_mat_marg	maternal	unadjusted	bw	rs2600226	T	C	T	C	-0.0116	-0.0035	0.6697	0.6405	FALSE	FALSE	FALSE	O4lHXd	3	12928762	0.0029	0.2266	319847	TRUE	reported	3	12928762	0.0019	3.7e-10	685285	TRUE	reported	W0JvyG	1	TRUE
bmi	zbw_mat_marg	maternal	unadjusted	bw	rs2605603	A	G	A	G	-0.0103	0.0018	0.4887	0.4482	FALSE	FALSE	FALSE	O4lHXd	11	93221105	0.0034	0.5956	319847	TRUE	reported	11	93221105	0.0016	2.5e-10	790857	TRUE	reported	W0JvyG	1	TRUE
bmi	zbw_mat_marg	maternal	unadjusted	bw	rs2608703	A	C	A	C	0.0142	0.0029	0.4546	0.476	FALSE	FALSE	FALSE	O4lHXd	12	41846769	0.0023	0.1994	319847	TRUE	reported	12	41846769	0.0017	1.9e-16	686700	TRUE	reported	W0JvyG	1	TRUE
bmi	zbw_mat_marg	maternal	unadjusted	bw	rs262130	T	C	T	C	0.0127	-0.0156	0.1969	0.172	FALSE	FALSE	FALSE	O4lHXd	6	142853486	0.0035	6.418e-06	319847	TRUE	reported	6	142853486	0.0023	1.8e-08	679542	TRUE	reported	W0JvyG	1	TRUE
bmi	zbw_mat_marg	maternal	unadjusted	bw	rs2693826	A	G	A	G	-0.0137	-0.0051	0.4421	0.4186	FALSE	FALSE	FALSE	O4lHXd	2	6160943	0.0033	0.1304	319847	TRUE	reported	2	6160943	0.0017	2e-15	690808	TRUE	reported	W0JvyG	1	TRUE
bmi	zbw_mat_marg	maternal	unadjusted	bw	rs2694047	A	G	A	G	-0.0188	-0.0019	0.253	0.2655	FALSE	FALSE	FALSE	O4lHXd	8	116750548	0.0026	0.4566	319847	TRUE	reported	8	116750548	0.002	3.9e-21	690295	TRUE	reported	W0JvyG	1	TRUE
bmi	zbw_mat_marg	maternal	unadjusted	bw	rs273504	A	G	A	G	-0.0153	-0.0031	0.5734	0.5817	FALSE	FALSE	FALSE	O4lHXd	19	18215247	0.0024	0.2063	319847	TRUE	reported	19	18215247	0.0018	4.4e-18	690672	TRUE	reported	W0JvyG	1	TRUE
bmi	zbw_mat_marg	maternal	unadjusted	bw	rs2744974	T	C	T	C	0.0249	-0.0098	0.338	0.2984	FALSE	FALSE	FALSE	O4lHXd	6	34579431	0.0027	0.0003346	319847	TRUE	reported	6	34579431	0.0018	1.4e-45	789647	TRUE	reported	W0JvyG	1	TRUE
bmi	zbw_mat_marg	maternal	unadjusted	bw	rs2791653	A	G	A	G	0.0141	0.0054	0.2423	0.2188	FALSE	FALSE	FALSE	O4lHXd	1	11129848	0.0028	0.05794	319847	TRUE	reported	1	11129848	0.0019	1.3e-13	795271	TRUE	reported	W0JvyG	1	TRUE
bmi	zbw_mat_marg	maternal	unadjusted	bw	rs2820311	A	G	A	G	-0.0235	-0.0017	0.6631	0.6599	FALSE	FALSE	FALSE	O4lHXd	1	201841476	0.0022	0.4237	319847	TRUE	reported	1	201841476	0.0018	4.1e-38	691876	TRUE	reported	W0JvyG	1	TRUE
bmi	zbw_mat_marg	maternal	unadjusted	bw	rs28350	A	G	A	G	0.0177	0.0062	0.193	0.1941	FALSE	FALSE	FALSE	O4lHXd	3	42418446	0.0032	0.05175	319847	TRUE	reported	3	42418446	0.0022	3.5e-15	686689	TRUE	reported	W0JvyG	1	TRUE
bmi	zbw_mat_marg	maternal	unadjusted	bw	rs2836964	T	C	T	C	0.011	-0.0028	0.6424	0.6617	FALSE	FALSE	FALSE	O4lHXd	21	40631006	0.0024	0.2524	319847	TRUE	reported	21	40631006	0.0018	1.3e-09	692353	TRUE	reported	W0JvyG	1	TRUE
bmi	zbw_mat_marg	maternal	unadjusted	bw	rs2861683	A	C	A	C	0.0144	-0.0009	0.593	0.632	FALSE	FALSE	FALSE	O4lHXd	2	67836507	0.0022	0.6663	319847	TRUE	reported	2	67836507	0.0017	1.3e-16	691163	TRUE	reported	W0JvyG	1	TRUE
bmi	zbw_mat_marg	maternal	unadjusted	bw	rs287104	A	G	A	G	0.0115	0.0055	0.6604	0.6912	FALSE	FALSE	FALSE	O4lHXd	19	34290995	0.0026	0.03544	319847	TRUE	reported	19	34290995	0.0017	4.4e-11	787307	TRUE	reported	W0JvyG	1	TRUE
bmi	zbw_mat_marg	maternal	unadjusted	bw	rs2885415	A	G	A	G	-0.0158	0.0038	0.2531	0.2067	FALSE	FALSE	FALSE	O4lHXd	16	395396	0.0032	0.2403	319847	TRUE	reported	16	395396	0.002	1.4e-15	690204	TRUE	reported	W0JvyG	1	TRUE
bmi	zbw_mat_marg	maternal	unadjusted	bw	rs2903971	T	G	T	G	0.0145	0.0056	0.8203	0.8569	FALSE	FALSE	FALSE	O4lHXd	3	116935744	0.0035	0.1158	319847	TRUE	reported	3	116935744	0.0023	1.5e-10	690796	TRUE	reported	W0JvyG	1	TRUE
bmi	zbw_mat_marg	maternal	unadjusted	bw	rs2907948	A	G	A	G	-0.0141	-0.0063	0.2427	0.2247	FALSE	FALSE	FALSE	O4lHXd	7	150638484	0.003	0.0351	319847	TRUE	reported	7	150638484	0.0019	1.3e-13	794299	TRUE	reported	W0JvyG	1	TRUE
bmi	zbw_mat_marg	maternal	unadjusted	bw	rs2931434	T	C	T	C	-0.0104	0.0041	0.3168	0.3083	FALSE	FALSE	FALSE	O4lHXd	5	73159098	0.0027	0.1335	319847	TRUE	reported	5	73159098	0.0018	1.4e-08	690664	TRUE	reported	W0JvyG	1	TRUE
bmi	zbw_mat_marg	maternal	unadjusted	bw	rs3007105	T	C	T	C	0.0142	-0.0027	0.4697	0.3579	FALSE	FALSE	FALSE	O4lHXd	14	47367616	0.0028	0.3275	319847	TRUE	reported	14	47367616	0.0017	1.1e-17	785488	TRUE	reported	W0JvyG	1	TRUE
bmi	zbw_mat_marg	maternal	unadjusted	bw	rs326889	T	C	T	C	-0.0129	0.0029	0.3928	0.3796	FALSE	FALSE	FALSE	O4lHXd	4	112713436	0.0025	0.2529	319847	TRUE	reported	4	112713436	0.0018	2.4e-13	688030	TRUE	reported	W0JvyG	1	TRUE
bmi	zbw_mat_marg	maternal	unadjusted	bw	rs339991	A	G	A	G	-0.0124	-0.0143	0.4369	0.3948	FALSE	FALSE	FALSE	O4lHXd	15	60913637	0.0027	1.801e-07	319847	TRUE	reported	15	60913637	0.0018	1.2e-12	686476	TRUE	reported	W0JvyG	1	TRUE
bmi	zbw_mat_marg	maternal	unadjusted	bw	rs3732084	T	C	T	C	-0.0107	-0.0061	0.3861	0.3737	FALSE	FALSE	FALSE	O4lHXd	2	207174316	0.0026	0.02103	319847	TRUE	reported	2	207174316	0.0018	1.1e-09	691763	TRUE	reported	W0JvyG	1	TRUE
bmi	zbw_mat_marg	maternal	unadjusted	bw	rs3736485	A	G	A	G	0.0134	0.0106	0.4557	0.4041	FALSE	FALSE	FALSE	O4lHXd	15	51748610	0.0027	0.0001104	319847	TRUE	reported	15	51748610	0.0016	2.5e-16	790404	TRUE	reported	W0JvyG	1	TRUE
bmi	zbw_mat_marg	maternal	unadjusted	bw	rs3764835	A	G	A	G	-0.0141	0.0009	0.1528	0.1621	FALSE	FALSE	FALSE	O4lHXd	2	159519368	0.0038	0.8146	319847	TRUE	reported	2	159519368	0.0024	3.1e-09	689505	TRUE	reported	W0JvyG	1	TRUE
bmi	zbw_mat_marg	maternal	unadjusted	bw	rs3800229	T	G	T	G	0.0175	0.0107	0.7123	0.7371	FALSE	FALSE	FALSE	O4lHXd	6	108996963	0.003	0.0002943	319847	TRUE	reported	6	108996963	0.0018	1.4e-22	792474	TRUE	reported	W0JvyG	1	TRUE
bmi	zbw_mat_marg	maternal	unadjusted	bw	rs3803286	A	G	A	G	0.0181	0.0134	0.3431	0.3339	FALSE	FALSE	FALSE	O4lHXd	14	103246470	0.0029	3.473e-06	319847	TRUE	reported	14	103246470	0.0018	4.1e-23	691435	TRUE	reported	W0JvyG	1	TRUE
bmi	zbw_mat_marg	maternal	unadjusted	bw	rs3806572	A	G	A	G	-0.0145	-0.0053	0.2788	0.2922	FALSE	FALSE	FALSE	O4lHXd	2	55238677	0.0031	0.08587	319847	TRUE	reported	2	55238677	0.0019	1.6e-14	687646	TRUE	reported	W0JvyG	1	TRUE
bmi	zbw_mat_marg	maternal	unadjusted	bw	rs3807645	A	G	A	G	-0.0166	0.0043	0.221	0.2296	FALSE	FALSE	FALSE	O4lHXd	7	77830091	0.003	0.1482	319847	TRUE	reported	7	77830091	0.0021	2.4e-15	683086	TRUE	reported	W0JvyG	1	TRUE
bmi	zbw_mat_marg	maternal	unadjusted	bw	rs3814883	T	C	T	C	0.0232	0.0088	0.4764	0.4657	FALSE	FALSE	FALSE	O4lHXd	16	29994922	0.0025	0.0005073	319847	TRUE	reported	16	29994922	0.0017	1.1e-40	685519	TRUE	reported	W0JvyG	1	TRUE
bmi	zbw_mat_marg	maternal	unadjusted	bw	rs3829849	T	C	T	C	0.0098	0.003	0.3589	0.3857	FALSE	FALSE	FALSE	O4lHXd	9	129390800	0.0029	0.3005	319847	TRUE	reported	9	129390800	0.0017	5.9e-09	793851	TRUE	reported	W0JvyG	1	TRUE
bmi	zbw_mat_marg	maternal	unadjusted	bw	rs38314	A	G	A	G	-0.012	-0.0046	0.4912	0.4872	FALSE	FALSE	FALSE	O4lHXd	7	70067315	0.0026	0.07874	319847	TRUE	reported	7	70067315	0.0017	4.7e-12	689782	TRUE	reported	W0JvyG	1	TRUE
bmi	zbw_mat_marg	maternal	unadjusted	bw	rs3844598	A	G	A	G	-0.0095	0.0097	0.479	0.431	FALSE	FALSE	FALSE	O4lHXd	5	140992235	0.0025	0.0001326	319847	TRUE	reported	5	140992235	0.0017	3.8e-08	690704	TRUE	reported	W0JvyG	1	TRUE
bmi	zbw_mat_marg	maternal	unadjusted	bw	rs391300	T	C	T	C	0.0119	-0.0058	0.3725	0.3906	FALSE	FALSE	FALSE	O4lHXd	17	2216258	0.0028	0.0381	319847	TRUE	reported	17	2216258	0.0017	3.1e-12	791120	TRUE	reported	W0JvyG	1	TRUE
bmi	zbw_mat_marg	maternal	unadjusted	bw	rs3977755	T	C	T	C	-0.0135	-0.0071	0.2804	0.2231	FALSE	FALSE	FALSE	O4lHXd	10	104420210	0.0028	0.01214	319847	TRUE	reported	10	104420210	0.0019	5.9e-13	731529	TRUE	reported	W0JvyG	1	TRUE
bmi	zbw_mat_marg	maternal	unadjusted	bw	rs40067	A	G	A	G	-0.0266	0.007	0.1713	0.1616	FALSE	FALSE	FALSE	O4lHXd	5	107439012	0.0034	0.03937	319847	TRUE	reported	5	107439012	0.0023	7.1e-30	681695	TRUE	reported	W0JvyG	1	TRUE
bmi	zbw_mat_marg	maternal	unadjusted	bw	rs4072917	A	G	A	G	0.0115	-0.0034	0.4694	0.4909	FALSE	FALSE	FALSE	O4lHXd	8	143300279	0.0024	0.1629	319847	TRUE	reported	8	143300279	0.0018	6.9e-11	684720	TRUE	reported	W0JvyG	1	TRUE
bmi	zbw_mat_marg	maternal	unadjusted	bw	rs4237643	T	G	T	G	0.0223	0.0019	0.3062	0.3012	FALSE	FALSE	FALSE	O4lHXd	11	43648368	0.0031	0.55	319847	TRUE	reported	11	43648368	0.0019	4.3e-33	692491	TRUE	reported	W0JvyG	1	TRUE
bmi	zbw_mat_marg	maternal	unadjusted	bw	rs427943	A	C	A	C	-0.017	-0.0085	0.4331	0.449	FALSE	FALSE	FALSE	O4lHXd	21	46570896	0.0028	0.002041	319847	TRUE	reported	21	46570896	0.0017	7.3e-23	712095	TRUE	reported	W0JvyG	1	TRUE
bmi	zbw_mat_marg	maternal	unadjusted	bw	rs429343	A	G	A	G	0.015	-0.0063	0.4187	0.4143	FALSE	FALSE	FALSE	O4lHXd	2	147903382	0.0029	0.02647	319847	TRUE	reported	2	147903382	0.0017	6.8e-18	689345	TRUE	reported	W0JvyG	1	TRUE
bmi	zbw_mat_marg	maternal	unadjusted	bw	rs4307239	A	G	A	G	-0.0115	-0.0054	0.5422	0.5658	FALSE	FALSE	FALSE	O4lHXd	7	24354300	0.0026	0.0351	319847	TRUE	reported	7	24354300	0.0017	3.9e-11	687289	TRUE	reported	W0JvyG	1	TRUE
bmi	zbw_mat_marg	maternal	unadjusted	bw	rs4430672	T	C	T	C	0.0127	-0.0002	0.1996	0.1808	FALSE	FALSE	FALSE	O4lHXd	14	63094407	0.0031	0.9452	319847	TRUE	reported	14	63094407	0.0022	3.9e-09	691400	TRUE	reported	W0JvyG	1	TRUE
bmi	zbw_mat_marg	maternal	unadjusted	bw	rs4500930	T	C	T	C	0.0156	0.0039	0.3461	0.3461	FALSE	FALSE	FALSE	O4lHXd	2	228985505	0.0034	0.2539	319847	TRUE	reported	2	228985505	0.0018	6.5e-18	680852	TRUE	reported	W0JvyG	1	TRUE
bmi	zbw_mat_marg	maternal	unadjusted	bw	rs4516268	A	C	A	C	-0.0217	0.0002	0.1925	0.213	FALSE	FALSE	FALSE	O4lHXd	17	1846831	0.0037	0.9643	319847	TRUE	reported	17	1846831	0.0021	5.2e-25	786617	TRUE	reported	W0JvyG	1	TRUE
bmi	zbw_mat_marg	maternal	unadjusted	bw	rs4518345	A	G	A	G	-0.0117	0.0024	0.2842	0.2808	FALSE	FALSE	FALSE	O4lHXd	5	27185904	0.0027	0.3744	319847	TRUE	reported	5	27185904	0.0019	1e-09	688609	TRUE	reported	W0JvyG	1	TRUE
bmi	zbw_mat_marg	maternal	unadjusted	bw	rs4660443	T	C	T	C	0.0164	0.0016	0.2218	0.2247	FALSE	FALSE	FALSE	O4lHXd	1	39591779	0.003	0.6048	319847	TRUE	reported	1	39591779	0.0021	6.8e-15	687234	TRUE	reported	W0JvyG	1	TRUE
bmi	zbw_mat_marg	maternal	unadjusted	bw	rs4671328	T	G	T	G	0.0219	0.0023	0.4467	0.4775	FALSE	FALSE	FALSE	O4lHXd	2	58935282	0.0026	0.3719	319847	TRUE	reported	2	58935282	0.0017	2.2e-36	679487	TRUE	reported	W0JvyG	1	TRUE
bmi	zbw_mat_marg	maternal	unadjusted	bw	rs4740619	T	C	T	C	0.0186	0.0012	0.5479	0.5237	FALSE	FALSE	FALSE	O4lHXd	9	15634326	0.0025	0.6176	319847	TRUE	reported	9	15634326	0.0016	2.3e-30	794491	TRUE	reported	W0JvyG	1	TRUE
bmi	zbw_mat_marg	maternal	unadjusted	bw	rs4783830	A	G	A	G	-0.0105	-0.0043	0.3074	0.2882	FALSE	FALSE	FALSE	O4lHXd	16	54255346	0.0026	0.09619	319847	TRUE	reported	16	54255346	0.0019	2.4e-08	675527	TRUE	reported	W0JvyG	1	TRUE
bmi	zbw_mat_marg	maternal	unadjusted	bw	rs4786903	A	G	A	G	-0.0125	0.0018	0.2632	0.2859	FALSE	FALSE	FALSE	O4lHXd	16	6697104	0.0026	0.4949	319847	TRUE	reported	16	6697104	0.002	3.5e-10	680139	TRUE	reported	W0JvyG	1	TRUE
bmi	zbw_mat_marg	maternal	unadjusted	bw	rs4801117	A	C	A	C	0.0104	0.0013	0.3676	0.3801	FALSE	FALSE	FALSE	O4lHXd	18	52628923	0.0025	0.5936	319847	TRUE	reported	18	52628923	0.0018	4.6e-09	689905	TRUE	reported	W0JvyG	1	TRUE
bmi	zbw_mat_marg	maternal	unadjusted	bw	rs4851029	T	G	T	G	-0.0121	-0.0039	0.4753	0.4735	FALSE	FALSE	FALSE	O4lHXd	2	104159785	0.0028	0.1698	319847	TRUE	reported	2	104159785	0.0017	1.7e-12	689752	TRUE	reported	W0JvyG	1	TRUE
bmi	zbw_mat_marg	maternal	unadjusted	bw	rs4858193	T	C	T	C	0.0129	0.0038	0.7221	0.6547	FALSE	FALSE	FALSE	O4lHXd	3	20441050	0.0032	0.23	319847	TRUE	reported	3	20441050	0.0019	1.6e-11	686850	TRUE	reported	W0JvyG	1	TRUE
bmi	zbw_mat_marg	maternal	unadjusted	bw	rs4880341	T	C	T	C	-0.0118	0.0055	0.5606	0.6061	FALSE	FALSE	FALSE	O4lHXd	10	133992689	0.0034	0.09828	319847	TRUE	reported	10	133992689	0.0017	1.1e-11	689012	TRUE	reported	W0JvyG	1	TRUE
bmi	zbw_mat_marg	maternal	unadjusted	bw	rs4906908	T	G	T	G	-0.0103	-0.007	0.4747	0.4754	FALSE	FALSE	FALSE	O4lHXd	15	27040082	0.0026	0.007768	319847	TRUE	reported	15	27040082	0.0017	2.5e-09	691345	TRUE	reported	W0JvyG	1	TRUE
bmi	zbw_mat_marg	maternal	unadjusted	bw	rs4952843	A	G	A	G	0.0131	-0.0139	0.6193	0.605	FALSE	FALSE	FALSE	O4lHXd	2	46957845	0.0027	2.718e-07	319847	TRUE	reported	2	46957845	0.0018	6.8e-14	692482	TRUE	reported	W0JvyG	1	TRUE
bmi	zbw_mat_marg	maternal	unadjusted	bw	rs4954638	A	C	A	C	0.0118	-0.0018	0.7508	0.7949	FALSE	FALSE	FALSE	O4lHXd	2	137435455	0.0032	0.5786	319847	TRUE	reported	2	137435455	0.002	2.9e-09	689971	TRUE	reported	W0JvyG	1	TRUE
bmi	zbw_mat_marg	maternal	unadjusted	bw	rs4968656	A	G	A	G	-0.0116	-0.0001	0.6784	0.6866	FALSE	FALSE	FALSE	O4lHXd	17	61616959	0.0025	0.9548	319847	TRUE	reported	17	61616959	0.0019	8.2e-10	675153	TRUE	reported	W0JvyG	1	TRUE
bmi	zbw_mat_marg	maternal	unadjusted	bw	rs4981693	A	G	A	G	0.0206	0.0096	0.771	0.7789	FALSE	FALSE	FALSE	O4lHXd	14	29680331	0.0032	0.00275	319847	TRUE	reported	14	29680331	0.002	6.9e-24	689120	TRUE	reported	W0JvyG	1	TRUE
bmi	zbw_mat_marg	maternal	unadjusted	bw	rs4986044	T	C	T	C	-0.0164	0.0019	0.4687	0.453	FALSE	FALSE	FALSE	O4lHXd	17	21261560	0.0025	0.4366	319847	TRUE	reported	17	21261560	0.0016	3.3e-23	787219	TRUE	reported	W0JvyG	1	TRUE
bmi	zbw_mat_marg	maternal	unadjusted	bw	rs543874	A	G	A	G	-0.0475	-0.0046	0.8048	0.7957	FALSE	FALSE	FALSE	O4lHXd	1	177889480	0.0031	0.1333	319847	TRUE	reported	1	177889480	0.002	1.2e-122	795504	TRUE	reported	W0JvyG	1	TRUE
bmi	zbw_mat_marg	maternal	unadjusted	bw	rs577525	T	C	T	C	-0.0166	-0.0049	0.4324	0.4066	FALSE	FALSE	FALSE	O4lHXd	10	99769388	0.0028	0.08363	319847	TRUE	reported	10	99769388	0.0017	9.7e-22	690616	TRUE	reported	W0JvyG	1	TRUE
bmi	zbw_mat_marg	maternal	unadjusted	bw	rs592483	T	C	T	C	-0.0147	-0.0074	0.5716	0.5558	FALSE	FALSE	FALSE	O4lHXd	11	69445173	0.0026	0.004668	319847	TRUE	reported	11	69445173	0.0017	2e-18	781871	TRUE	reported	W0JvyG	1	TRUE
bmi	zbw_mat_marg	maternal	unadjusted	bw	rs6050446	A	G	A	G	-0.0343	0.0019	0.02999	0.0311	FALSE	FALSE	FALSE	O4lHXd	20	25195509	0.0076	0.8071	319847	TRUE	reported	20	25195509	0.0047	4.4e-13	766287	TRUE	reported	W0JvyG	1	TRUE
bmi	zbw_mat_marg	maternal	unadjusted	bw	rs621042	A	C	A	C	-0.0107	-0.0019	0.451	0.431	FALSE	FALSE	FALSE	O4lHXd	12	18789007	0.0029	0.4966	319847	TRUE	reported	12	18789007	0.0017	6.3e-10	689121	TRUE	reported	W0JvyG	1	TRUE
bmi	zbw_mat_marg	maternal	unadjusted	bw	rs6265	T	C	T	C	-0.0412	0.0021	0.1951	0.1527	FALSE	FALSE	FALSE	O4lHXd	11	27679916	0.0031	0.5071	319847	TRUE	reported	11	27679916	0.0021	1e-86	795458	TRUE	reported	W0JvyG	1	TRUE
bmi	zbw_mat_marg	maternal	unadjusted	bw	rs629443	T	G	T	G	0.0116	-0.004	0.2501	0.2634	FALSE	FALSE	FALSE	O4lHXd	13	76386075	0.003	0.1833	319847	TRUE	reported	13	76386075	0.0019	1.4e-09	790044	TRUE	reported	W0JvyG	1	TRUE
bmi	zbw_mat_marg	maternal	unadjusted	bw	rs6448587	A	C	A	C	0.0167	0.0015	0.8109	0.8421	FALSE	FALSE	FALSE	O4lHXd	4	28561990	0.0033	0.6593	319847	TRUE	reported	4	28561990	0.0023	2.3e-13	691097	TRUE	reported	W0JvyG	1	TRUE
bmi	zbw_mat_marg	maternal	unadjusted	bw	rs6461115	A	G	A	G	0.0144	-0.0011	0.7715	0.7874	FALSE	FALSE	FALSE	O4lHXd	7	2103668	0.0033	0.7386	319847	TRUE	reported	7	2103668	0.0019	1.2e-13	791735	TRUE	reported	W0JvyG	1	TRUE
bmi	zbw_mat_marg	maternal	unadjusted	bw	rs6500208	A	G	A	G	0.014	0.0036	0.2006	0.1992	FALSE	FALSE	FALSE	O4lHXd	16	49011249	0.0033	0.27	319847	TRUE	reported	16	49011249	0.002	4.1e-12	781931	TRUE	reported	W0JvyG	1	TRUE
bmi	zbw_mat_marg	maternal	unadjusted	bw	rs6556301	T	G	T	G	-0.0111	-0.0005	0.3596	0.3649	FALSE	FALSE	FALSE	O4lHXd	5	176527577	0.0031	0.8781	319847	TRUE	reported	5	176527577	0.0018	4.1e-10	734744	TRUE	reported	W0JvyG	1	TRUE
bmi	zbw_mat_marg	maternal	unadjusted	bw	rs657452	A	G	A	G	0.0188	0.0097	0.3784	0.3927	FALSE	FALSE	FALSE	O4lHXd	1	49589847	0.0028	0.0004868	319847	TRUE	reported	1	49589847	0.0017	7.2e-29	767846	TRUE	reported	W0JvyG	1	TRUE
bmi	zbw_mat_marg	maternal	unadjusted	bw	rs6587552	A	G	A	G	0.0173	0.0067	0.2409	0.2713	FALSE	FALSE	FALSE	O4lHXd	1	151018861	0.0029	0.02202	319847	TRUE	reported	1	151018861	0.002	1.6e-17	689723	TRUE	reported	W0JvyG	1	TRUE
bmi	zbw_mat_marg	maternal	unadjusted	bw	rs6591407	A	C	A	C	-0.0118	0.0053	0.1861	0.1802	FALSE	FALSE	FALSE	O4lHXd	11	56914157	0.0032	0.101	319847	TRUE	reported	11	56914157	0.0021	1.9e-08	794246	TRUE	reported	W0JvyG	1	TRUE
bmi	zbw_mat_marg	maternal	unadjusted	bw	rs6593688	A	G	A	G	-0.0137	-0.0012	0.6267	0.6019	FALSE	FALSE	FALSE	O4lHXd	1	96322205	0.0027	0.6542	319847	TRUE	reported	1	96322205	0.0018	8.6e-15	691779	TRUE	reported	W0JvyG	1	TRUE
bmi	zbw_mat_marg	maternal	unadjusted	bw	rs663129	A	G	A	G	0.0545	0.0052	0.2301	0.253	FALSE	FALSE	FALSE	O4lHXd	18	57838401	0.003	0.08297	319847	TRUE	reported	18	57838401	0.0019	1.6e-178	788948	TRUE	reported	W0JvyG	1	TRUE
bmi	zbw_mat_marg	maternal	unadjusted	bw	rs6673081	T	C	T	C	0.01	0.0164	0.4466	0.4972	FALSE	FALSE	FALSE	O4lHXd	1	154989595	0.0027	1.381e-09	319847	TRUE	reported	1	154989595	0.0018	1.8e-08	677818	TRUE	reported	W0JvyG	1	TRUE
bmi	zbw_mat_marg	maternal	unadjusted	bw	rs6734537	T	C	T	C	-0.0133	0.008	0.8029	0.83	FALSE	FALSE	FALSE	O4lHXd	2	207925963	0.0033	0.01504	319847	TRUE	reported	2	207925963	0.0022	1e-09	687293	TRUE	reported	W0JvyG	1	TRUE
bmi	zbw_mat_marg	maternal	unadjusted	bw	rs6764533	A	G	A	G	0.0116	0.0068	0.359	0.3829	FALSE	FALSE	FALSE	O4lHXd	3	196088464	0.0029	0.01811	319847	TRUE	reported	3	196088464	0.0018	1.4e-10	690832	TRUE	reported	W0JvyG	1	TRUE
bmi	zbw_mat_marg	maternal	unadjusted	bw	rs6781254	T	C	T	C	0.0112	0.0028	0.3034	0.2769	FALSE	FALSE	FALSE	O4lHXd	3	80649139	0.0025	0.2587	319847	TRUE	reported	3	80649139	0.0018	4.9e-10	777021	TRUE	reported	W0JvyG	1	TRUE
bmi	zbw_mat_marg	maternal	unadjusted	bw	rs6792696	A	G	A	G	0.0104	0.0073	0.3476	0.3945	FALSE	FALSE	FALSE	O4lHXd	3	81874009	0.0026	0.004975	319847	TRUE	reported	3	81874009	0.0017	6.6e-10	791777	TRUE	reported	W0JvyG	1	TRUE
bmi	zbw_mat_marg	maternal	unadjusted	bw	rs6804842	A	G	A	G	-0.0156	-0.0048	0.428	0.4152	FALSE	FALSE	FALSE	O4lHXd	3	25106437	0.0044	0.2749	319847	TRUE	reported	3	25106437	0.0017	3.6e-21	789179	TRUE	reported	W0JvyG	1	TRUE
bmi	zbw_mat_marg	maternal	unadjusted	bw	rs6812882	T	C	T	C	-0.0113	0.0036	0.7288	0.6848	FALSE	FALSE	FALSE	O4lHXd	4	52772984	0.003	0.2234	319847	TRUE	reported	4	52772984	0.0019	2.5e-09	690675	TRUE	reported	W0JvyG	1	TRUE
bmi	zbw_mat_marg	maternal	unadjusted	bw	rs6841761	T	G	T	G	-0.0131	-0.0033	0.5252	0.5357	FALSE	FALSE	FALSE	O4lHXd	4	25423538	0.0027	0.2284	319847	TRUE	reported	4	25423538	0.0016	6.4e-16	793477	TRUE	reported	W0JvyG	1	TRUE
bmi	zbw_mat_marg	maternal	unadjusted	bw	rs7084454	A	G	A	G	0.0193	0.0065	0.335	0.2957	FALSE	FALSE	FALSE	O4lHXd	10	21821274	0.0029	0.02557	319847	TRUE	reported	10	21821274	0.0019	4e-25	678564	TRUE	reported	W0JvyG	1	TRUE
bmi	zbw_mat_marg	maternal	unadjusted	bw	rs7102454	T	C	T	C	-0.0158	-0.012	0.6565	0.6427	FALSE	FALSE	FALSE	O4lHXd	11	65594820	0.0028	2.339e-05	319847	TRUE	reported	11	65594820	0.0018	2.4e-18	691134	TRUE	reported	W0JvyG	1	TRUE
bmi	zbw_mat_marg	maternal	unadjusted	bw	rs7117238	A	G	A	G	-0.0131	0.0032	0.168	0.1436	FALSE	FALSE	FALSE	O4lHXd	11	78040259	0.0034	0.3452	319847	TRUE	reported	11	78040259	0.0022	2.5e-09	788879	TRUE	reported	W0JvyG	1	TRUE
bmi	zbw_mat_marg	maternal	unadjusted	bw	rs7124681	A	C	A	C	0.0263	-0.0056	0.4133	0.424	FALSE	FALSE	FALSE	O4lHXd	11	47529947	0.0025	0.02781	319847	TRUE	reported	11	47529947	0.0016	3.2e-58	795474	TRUE	reported	W0JvyG	1	TRUE
bmi	zbw_mat_marg	maternal	unadjusted	bw	rs7181498	T	C	T	C	0.0163	0.0034	0.3691	0.3536	FALSE	FALSE	FALSE	O4lHXd	15	95271404	0.003	0.2563	319847	TRUE	reported	15	95271404	0.0018	1e-19	690980	TRUE	reported	W0JvyG	1	TRUE
bmi	zbw_mat_marg	maternal	unadjusted	bw	rs7222349	A	G	A	G	0.0115	0.0057	0.3441	0.3149	FALSE	FALSE	FALSE	O4lHXd	17	42304644	0.0027	0.03492	319847	TRUE	reported	17	42304644	0.0018	3.3e-10	692215	TRUE	reported	W0JvyG	1	TRUE
bmi	zbw_mat_marg	maternal	unadjusted	bw	rs7249149	A	G	A	G	0.0124	0.0013	0.7256	0.6721	FALSE	FALSE	FALSE	O4lHXd	19	51774538	0.0029	0.6527	319847	TRUE	reported	19	51774538	0.0019	9.3e-11	690735	TRUE	reported	W0JvyG	1	TRUE
bmi	zbw_mat_marg	maternal	unadjusted	bw	rs7318817	T	C	T	C	-0.0155	-0.0064	0.6071	0.647	FALSE	FALSE	FALSE	O4lHXd	13	28617708	0.0029	0.02612	319847	TRUE	reported	13	28617708	0.0018	2.7e-18	691917	TRUE	reported	W0JvyG	1	TRUE
bmi	zbw_mat_marg	maternal	unadjusted	bw	rs7334078	T	C	T	C	0.0121	-0.0033	0.7118	0.7276	FALSE	FALSE	FALSE	O4lHXd	13	99120484	0.0028	0.2428	319847	TRUE	reported	13	99120484	0.0019	2.2e-10	688374	TRUE	reported	W0JvyG	1	TRUE
bmi	zbw_mat_marg	maternal	unadjusted	bw	rs7488867	T	C	T	C	-0.0204	-0.0052	0.2639	0.2511	FALSE	FALSE	FALSE	O4lHXd	12	103699685	0.0032	0.1032	319847	TRUE	reported	12	103699685	0.002	8.4e-24	635746	TRUE	reported	W0JvyG	1	TRUE
bmi	zbw_mat_marg	maternal	unadjusted	bw	rs7498665	A	G	A	G	-0.0271	-0.0154	0.5962	0.5654	FALSE	FALSE	FALSE	O4lHXd	16	28883241	0.0026	4.804e-09	319847	TRUE	reported	16	28883241	0.0017	5.6e-60	790299	TRUE	reported	W0JvyG	1	TRUE
bmi	zbw_mat_marg	maternal	unadjusted	bw	rs7503597	T	G	T	G	0.0134	0.004	0.2934	0.3078	FALSE	FALSE	FALSE	O4lHXd	17	79049273	0.0027	0.1377	319847	TRUE	reported	17	79049273	0.0019	2.8e-12	680766	TRUE	reported	W0JvyG	1	TRUE
bmi	zbw_mat_marg	maternal	unadjusted	bw	rs7512146	T	G	T	G	-0.0094	0.0043	0.5084	0.5023	FALSE	FALSE	FALSE	O4lHXd	1	34283008	0.0024	0.08066	319847	TRUE	reported	1	34283008	0.0017	3.9e-08	688657	TRUE	reported	W0JvyG	1	TRUE
bmi	zbw_mat_marg	maternal	unadjusted	bw	rs7535528	A	G	A	G	-0.0152	0.0043	0.3741	0.3253	FALSE	FALSE	FALSE	O4lHXd	1	2444414	0.0027	0.1187	319847	TRUE	reported	1	2444414	0.0018	1.4e-16	632868	TRUE	reported	W0JvyG	1	TRUE
bmi	zbw_mat_marg	maternal	unadjusted	bw	rs7550711	T	C	T	C	0.0649	0.0236	0.03058	0.0304	FALSE	FALSE	FALSE	O4lHXd	1	110082886	0.0082	0.003865	319847	TRUE	reported	1	110082886	0.005	3.2e-38	769184	TRUE	reported	W0JvyG	1	TRUE
bmi	zbw_mat_marg	maternal	unadjusted	bw	rs7551507	T	C	T	C	-0.0184	-0.0067	0.5633	0.5457	FALSE	FALSE	FALSE	O4lHXd	1	74995225	0.0025	0.008631	319847	TRUE	reported	1	74995225	0.0016	9.3e-30	794579	TRUE	reported	W0JvyG	1	TRUE
bmi	zbw_mat_marg	maternal	unadjusted	bw	rs7557796	T	C	T	C	0.016	0.0032	0.3476	0.3647	FALSE	FALSE	FALSE	O4lHXd	2	86766153	0.0029	0.2599	319847	TRUE	reported	2	86766153	0.0018	2.3e-19	692414	TRUE	reported	W0JvyG	1	TRUE
bmi	zbw_mat_marg	maternal	unadjusted	bw	rs7599312	A	G	A	G	-0.0186	-0.0003	0.2652	0.2915	FALSE	FALSE	FALSE	O4lHXd	2	213413231	0.0052	0.9555	319847	TRUE	reported	2	213413231	0.0019	6.9e-24	780823	TRUE	reported	W0JvyG	1	TRUE
bmi	zbw_mat_marg	maternal	unadjusted	bw	rs7626079	T	C	T	C	0.011	-0.0031	0.3434	0.3876	FALSE	FALSE	FALSE	O4lHXd	3	66427259	0.0024	0.2056	319847	TRUE	reported	3	66427259	0.0018	1.6e-09	692571	TRUE	reported	W0JvyG	1	TRUE
bmi	zbw_mat_marg	maternal	unadjusted	bw	rs7640424	T	C	T	C	-0.0136	-0.0026	0.2969	0.3262	FALSE	FALSE	FALSE	O4lHXd	3	107820063	0.0032	0.4305	319847	TRUE	reported	3	107820063	0.0018	2.3e-14	790612	TRUE	reported	W0JvyG	1	TRUE
bmi	zbw_mat_marg	maternal	unadjusted	bw	rs765875	T	C	T	C	-0.0121	-0.0047	0.4808	0.4824	FALSE	FALSE	FALSE	O4lHXd	6	143185683	0.0026	0.06338	319847	TRUE	reported	6	143185683	0.0017	3e-12	690961	TRUE	reported	W0JvyG	1	TRUE
bmi	zbw_mat_marg	maternal	unadjusted	bw	rs7683836	A	G	A	G	-0.0114	-0.0034	0.5405	0.5264	FALSE	FALSE	FALSE	O4lHXd	4	180167906	0.0028	0.2279	319847	TRUE	reported	4	180167906	0.0017	6.3e-11	686968	TRUE	reported	W0JvyG	1	TRUE
bmi	zbw_mat_marg	maternal	unadjusted	bw	rs7694732	A	G	A	G	0.0099	0.0039	0.5622	0.5946	FALSE	FALSE	FALSE	O4lHXd	4	115124089	0.0024	0.1112	319847	TRUE	reported	4	115124089	0.0017	8.7e-09	690622	TRUE	reported	W0JvyG	1	TRUE
bmi	zbw_mat_marg	maternal	unadjusted	bw	rs7703576	T	C	T	C	-0.0103	-0.0033	0.7115	0.7157	FALSE	FALSE	FALSE	O4lHXd	5	144543996	0.0027	0.2223	319847	TRUE	reported	5	144543996	0.0019	4.8e-08	690818	TRUE	reported	W0JvyG	1	TRUE
bmi	zbw_mat_marg	maternal	unadjusted	bw	rs7704281	A	G	A	G	0.0271	-0.0092	0.04531	0.0526	FALSE	FALSE	FALSE	O4lHXd	5	50591460	0.0067	0.1675	319847	TRUE	reported	5	50591460	0.0041	6.5e-11	788585	TRUE	reported	W0JvyG	1	TRUE
bmi	zbw_mat_marg	maternal	unadjusted	bw	rs7715256	T	G	T	G	-0.0166	-0.0018	0.5781	0.6066	FALSE	FALSE	FALSE	O4lHXd	5	153537893	0.0027	0.5082	319847	TRUE	reported	5	153537893	0.0016	2.2e-24	795302	TRUE	reported	W0JvyG	1	TRUE
bmi	zbw_mat_marg	maternal	unadjusted	bw	rs7724675	A	G	A	G	-0.0119	-0.0058	0.2238	0.2225	FALSE	FALSE	FALSE	O4lHXd	5	130440010	0.0031	0.06206	319847	TRUE	reported	5	130440010	0.0021	9.5e-09	691968	TRUE	reported	W0JvyG	1	TRUE
bmi	zbw_mat_marg	maternal	unadjusted	bw	rs7730004	T	C	T	C	0.0148	0.0006	0.6693	0.6536	FALSE	FALSE	FALSE	O4lHXd	5	43191033	0.0021	0.7681	319847	TRUE	reported	5	43191033	0.0018	9.1e-16	690164	TRUE	reported	W0JvyG	1	TRUE
bmi	zbw_mat_marg	maternal	unadjusted	bw	rs7730898	A	G	A	G	0.0168	0.0028	0.729	0.7248	FALSE	FALSE	FALSE	O4lHXd	5	170459675	0.0034	0.4139	319847	TRUE	reported	5	170459675	0.0018	4.5e-20	792975	TRUE	reported	W0JvyG	1	TRUE
bmi	zbw_mat_marg	maternal	unadjusted	bw	rs774246	A	G	A	G	-0.0153	0.0028	0.8556	0.863	FALSE	FALSE	FALSE	O4lHXd	7	26990816	0.0038	0.4632	319847	TRUE	reported	7	26990816	0.0025	5.4e-10	690818	TRUE	reported	W0JvyG	1	TRUE
bmi	zbw_mat_marg	maternal	unadjusted	bw	rs775724	A	G	A	G	0.0106	0.0053	0.4122	0.432	FALSE	FALSE	FALSE	O4lHXd	3	77642438	0.0027	0.05272	319847	TRUE	reported	3	77642438	0.0018	1.7e-09	681873	TRUE	reported	W0JvyG	1	TRUE
bmi	zbw_mat_marg	maternal	unadjusted	bw	rs7780752	T	C	T	C	-0.0139	-0.0044	0.64	0.6307	FALSE	FALSE	FALSE	O4lHXd	7	93241640	0.0028	0.1232	319847	TRUE	reported	7	93241640	0.0018	1e-14	690830	TRUE	reported	W0JvyG	1	TRUE
bmi	zbw_mat_marg	maternal	unadjusted	bw	rs7819514	A	G	A	G	-0.0107	-0.0012	0.3216	0.3408	FALSE	FALSE	FALSE	O4lHXd	8	93204442	0.004	0.7635	319847	TRUE	reported	8	93204442	0.0018	5.7e-09	684955	TRUE	reported	W0JvyG	1	TRUE
bmi	zbw_mat_marg	maternal	unadjusted	bw	rs7869771	A	C	A	C	0.014	0.0014	0.7353	0.7333	FALSE	FALSE	FALSE	O4lHXd	9	94180627	0.0028	0.601	319847	TRUE	reported	9	94180627	0.0019	4.9e-13	679436	TRUE	reported	W0JvyG	1	TRUE
bmi	zbw_mat_marg	maternal	unadjusted	bw	rs7899106	A	G	A	G	-0.0331	-0.01	0.95223	0.9308	FALSE	FALSE	FALSE	O4lHXd	10	87410904	0.0059	0.08755	319847	TRUE	reported	10	87410904	0.0037	1e-18	793689	TRUE	reported	W0JvyG	1	TRUE
bmi	zbw_mat_marg	maternal	unadjusted	bw	rs7903146	T	C	T	C	-0.0181	0.0228	0.2912	0.2932	FALSE	FALSE	FALSE	O4lHXd	10	114758349	0.0029	7.301e-15	319847	TRUE	reported	10	114758349	0.0018	1.3e-23	795624	TRUE	reported	W0JvyG	1	TRUE
bmi	zbw_mat_marg	maternal	unadjusted	bw	rs7925214	T	C	T	C	0.0147	0.0054	0.5133	0.5621	FALSE	FALSE	FALSE	O4lHXd	11	130794253	0.0025	0.03513	319847	TRUE	reported	11	130794253	0.0018	4.4e-17	677603	TRUE	reported	W0JvyG	1	TRUE
bmi	zbw_mat_marg	maternal	unadjusted	bw	rs7933205	A	G	A	G	-0.0116	0.0038	0.2115	0.2045	FALSE	FALSE	FALSE	O4lHXd	11	97831073	0.0037	0.3099	319847	TRUE	reported	11	97831073	0.0021	3.2e-08	692432	TRUE	reported	W0JvyG	1	TRUE
bmi	zbw_mat_marg	maternal	unadjusted	bw	rs7941030	T	C	T	C	-0.0112	0.0024	0.6141	0.5845	FALSE	FALSE	FALSE	O4lHXd	11	122522375	0.0028	0.3912	319847	TRUE	reported	11	122522375	0.0017	2e-11	795457	TRUE	reported	W0JvyG	1	TRUE
bmi	zbw_mat_marg	maternal	unadjusted	bw	rs7983065	T	C	T	C	-0.0148	0.0066	0.4503	0.454	FALSE	FALSE	FALSE	O4lHXd	13	33380786	0.0026	0.01064	319847	TRUE	reported	13	33380786	0.0017	8.9e-18	690924	TRUE	reported	W0JvyG	1	TRUE
bmi	zbw_mat_marg	maternal	unadjusted	bw	rs8047395	A	G	A	G	0.0642	0.0073	0.5061	0.5046	FALSE	FALSE	FALSE	O4lHXd	16	53798523	0.0025	0.003785	319847	TRUE	reported	16	53798523	0.0017	1e-200	788856	TRUE	reported	W0JvyG	1	TRUE
bmi	zbw_mat_marg	maternal	unadjusted	bw	rs8065336	T	C	T	C	-0.012	-0.0076	0.3099	0.2668	FALSE	FALSE	FALSE	O4lHXd	17	35064187	0.003	0.01142	319847	TRUE	reported	17	35064187	0.0019	1.9e-10	688722	TRUE	reported	W0JvyG	1	TRUE
bmi	zbw_mat_marg	maternal	unadjusted	bw	rs806600	A	G	A	G	0.0095	0.0068	0.525	0.567	FALSE	FALSE	FALSE	O4lHXd	5	172914939	0.0025	0.007241	319847	TRUE	reported	5	172914939	0.0017	3.3e-08	691791	TRUE	reported	W0JvyG	1	TRUE
bmi	zbw_mat_marg	maternal	unadjusted	bw	rs818524	T	C	T	C	-0.0106	-0.0005	0.3061	0.2789	FALSE	FALSE	FALSE	O4lHXd	1	85201228	0.0023	0.8241	319847	TRUE	reported	1	85201228	0.0019	3.4e-08	670078	TRUE	reported	W0JvyG	1	TRUE
bmi	zbw_mat_marg	maternal	unadjusted	bw	rs8192675	T	C	T	C	-0.0152	-0.0001	0.7112	0.7277	FALSE	FALSE	FALSE	O4lHXd	3	170724883	0.0039	0.9866	319847	TRUE	reported	3	170724883	0.0018	1.4e-17	795515	TRUE	reported	W0JvyG	1	TRUE
bmi	zbw_mat_marg	maternal	unadjusted	bw	rs825688	T	C	T	C	-0.0095	0.0053	0.456	0.4393	FALSE	FALSE	FALSE	O4lHXd	16	73595718	0.0026	0.03783	319847	TRUE	reported	16	73595718	0.0017	4.7e-08	686144	TRUE	reported	W0JvyG	1	TRUE
bmi	zbw_mat_marg	maternal	unadjusted	bw	rs845084	A	G	A	G	0.014	0.0074	0.2678	0.2711	FALSE	FALSE	FALSE	O4lHXd	10	125220036	0.0031	0.01775	319847	TRUE	reported	10	125220036	0.002	1.3e-12	685413	TRUE	reported	W0JvyG	1	TRUE
bmi	zbw_mat_marg	maternal	unadjusted	bw	rs865809	A	G	A	G	0.0127	0.0066	0.2322	0.2377	FALSE	FALSE	FALSE	O4lHXd	3	183997735	0.0032	0.04115	319847	TRUE	reported	3	183997735	0.002	5.4e-10	689186	TRUE	reported	W0JvyG	1	TRUE
bmi	zbw_mat_marg	maternal	unadjusted	bw	rs889398	T	C	T	C	-0.0196	-0.0036	0.4247	0.4467	FALSE	FALSE	FALSE	O4lHXd	16	69556715	0.0026	0.1745	319847	TRUE	reported	16	69556715	0.0016	1.3e-32	789694	TRUE	reported	W0JvyG	1	TRUE
bmi	zbw_mat_marg	maternal	unadjusted	bw	rs902695	A	G	A	G	-0.0103	0.0022	0.4798	0.5148	FALSE	FALSE	FALSE	O4lHXd	2	113955074	0.0025	0.3691	319847	TRUE	reported	2	113955074	0.0017	2.2e-09	678635	TRUE	reported	W0JvyG	1	TRUE
bmi	zbw_mat_marg	maternal	unadjusted	bw	rs9288754	T	C	T	C	-0.0096	-0.0041	0.4116	0.4548	FALSE	FALSE	FALSE	O4lHXd	3	194825090	0.0028	0.1496	319847	TRUE	reported	3	194825090	0.0017	4.1e-08	689170	TRUE	reported	W0JvyG	1	TRUE
bmi	zbw_mat_marg	maternal	unadjusted	bw	rs9294260	A	G	A	G	0.0147	0.0048	0.4731	0.469	FALSE	FALSE	FALSE	O4lHXd	6	83433228	0.0024	0.04608	319847	TRUE	reported	6	83433228	0.0016	1.8e-19	783533	TRUE	reported	W0JvyG	1	TRUE
bmi	zbw_mat_marg	maternal	unadjusted	bw	rs9300422	A	G	A	G	0.0103	-0.0036	0.3097	0.3155	FALSE	FALSE	FALSE	O4lHXd	13	98223320	0.0029	0.2109	319847	TRUE	reported	13	98223320	0.0018	4e-09	795011	TRUE	reported	W0JvyG	1	TRUE
bmi	zbw_mat_marg	maternal	unadjusted	bw	rs9362662	A	G	A	G	0.0112	-0.0001	0.4799	0.5143	FALSE	FALSE	FALSE	O4lHXd	6	90296588	0.0028	0.985	319847	TRUE	reported	6	90296588	0.0017	1.2e-10	683953	TRUE	reported	W0JvyG	1	TRUE
bmi	zbw_mat_marg	maternal	unadjusted	bw	rs9367368	T	C	T	C	0.0121	-0.0049	0.6967	0.68	FALSE	FALSE	FALSE	O4lHXd	6	13189275	0.0034	0.1568	319847	TRUE	reported	6	13189275	0.0018	1e-11	786723	TRUE	reported	W0JvyG	1	TRUE
bmi	zbw_mat_marg	maternal	unadjusted	bw	rs9375702	T	C	T	C	-0.0115	-0.017	0.705	0.7081	FALSE	FALSE	FALSE	O4lHXd	6	130384187	0.0028	1.638e-09	319847	TRUE	reported	6	130384187	0.0019	7.9e-10	690564	TRUE	reported	W0JvyG	1	TRUE
bmi	zbw_mat_marg	maternal	unadjusted	bw	rs9382285	A	G	A	G	-0.023	0.0095	0.95387	0.9562	FALSE	FALSE	FALSE	O4lHXd	6	53958294	0.0068	0.1639	319847	TRUE	reported	6	53958294	0.0042	3.9e-08	689207	TRUE	reported	W0JvyG	1	TRUE
bmi	zbw_mat_marg	maternal	unadjusted	bw	rs9408882	A	G	A	G	-0.0093	0.0019	0.4594	0.4657	FALSE	FALSE	FALSE	O4lHXd	9	118664402	0.0028	0.4977	319847	TRUE	reported	9	118664402	0.0016	1.3e-08	794283	TRUE	reported	W0JvyG	1	TRUE
bmi	zbw_mat_marg	maternal	unadjusted	bw	rs9458814	T	C	T	C	-0.0115	-0.01	0.7668	0.7855	FALSE	FALSE	FALSE	O4lHXd	6	163771305	0.003	0.0009123	319847	TRUE	reported	6	163771305	0.002	1.8e-08	689369	TRUE	reported	W0JvyG	1	TRUE
bmi	zbw_mat_marg	maternal	unadjusted	bw	rs946824	T	C	T	C	0.0206	0.0052	0.141	0.1143	FALSE	FALSE	FALSE	O4lHXd	1	243684019	0.004	0.1886	319847	TRUE	reported	1	243684019	0.0026	1.1e-15	689849	TRUE	reported	W0JvyG	1	TRUE
bmi	zbw_mat_marg	maternal	unadjusted	bw	rs9527895	T	C	T	C	-0.0165	-0.0048	0.8371	0.8333	FALSE	FALSE	FALSE	O4lHXd	13	59367767	0.0037	0.2037	319847	TRUE	reported	13	59367767	0.0023	5.4e-13	689933	TRUE	reported	W0JvyG	1	TRUE
bmi	zbw_mat_marg	maternal	unadjusted	bw	rs9599161	T	C	T	C	0.01	0.0052	0.5875	0.6408	FALSE	FALSE	FALSE	O4lHXd	13	67434016	0.0028	0.06528	319847	TRUE	reported	13	67434016	0.0017	1.7e-09	789321	TRUE	reported	W0JvyG	1	TRUE
bmi	zbw_mat_marg	maternal	unadjusted	bw	rs9615905	T	C	T	C	0.011	-0.0043	0.45	0.4102	FALSE	FALSE	FALSE	O4lHXd	22	48875699	0.0027	0.1065	319847	TRUE	reported	22	48875699	0.0017	2.7e-10	690274	TRUE	reported	W0JvyG	1	TRUE
bmi	zbw_mat_marg	maternal	unadjusted	bw	rs9688431	T	C	T	C	0.0231	-0.005	0.93966	0.9452	FALSE	FALSE	FALSE	O4lHXd	6	73922654	0.0053	0.3461	319847	TRUE	reported	6	73922654	0.0035	2.4e-11	789356	TRUE	reported	W0JvyG	1	TRUE
bmi	zbw_mat_marg	maternal	unadjusted	bw	rs9783858	T	C	T	C	0.0091	0.0004	0.5191	0.5009	FALSE	FALSE	FALSE	O4lHXd	18	42534584	0.0024	0.8824	319847	TRUE	reported	18	42534584	0.0017	3.3e-08	770874	TRUE	reported	W0JvyG	1	TRUE
bmi	zbw_mat_marg	maternal	unadjusted	bw	rs9806742	A	G	A	G	0.0208	0.0057	0.8826	0.9049	FALSE	FALSE	FALSE	O4lHXd	15	73051219	0.0043	0.188	319847	TRUE	reported	15	73051219	0.0026	1.4e-15	692509	TRUE	reported	W0JvyG	1	TRUE
bmi	zbw_mat_marg	maternal	unadjusted	bw	rs9827823	T	C	T	C	0.0193	-0.0002	0.8511	0.8791	FALSE	FALSE	FALSE	O4lHXd	3	84221774	0.0046	0.9734	319847	TRUE	reported	3	84221774	0.0024	1.2e-15	691925	TRUE	reported	W0JvyG	1	TRUE
bmi	zbw_mat_marg	maternal	unadjusted	bw	rs9845966	T	G	T	G	0.0105	-0.0039	0.4521	0.4452	FALSE	FALSE	FALSE	O4lHXd	3	13433158	0.0026	0.1381	319847	TRUE	reported	3	13433158	0.0017	2.5e-10	778076	TRUE	reported	W0JvyG	1	TRUE
bmi	zbw_mat_marg	maternal	unadjusted	bw	rs9926784	T	C	T	C	0.0258	0.0071	0.8178	0.8481	FALSE	FALSE	FALSE	O4lHXd	16	19941968	0.0035	0.04319	319847	TRUE	reported	16	19941968	0.0021	9.9e-35	789617	TRUE	reported	W0JvyG	1	TRUE
bmi	zbw_mat_marg	maternal	unadjusted	bw	rs9927848	A	C	A	C	-0.0122	-0.0049	0.7326	0.7571	FALSE	FALSE	FALSE	O4lHXd	16	23833071	0.0032	0.1178	319847	TRUE	reported	16	23833071	0.002	6.4e-10	687060	TRUE	reported	W0JvyG	1	TRUE
bmi	zbw_off_cond	offspring	adjusted	bw	rs10132280	A	C	A	C	-0.0223	0.0046	0.3017	0.3131	FALSE	FALSE	FALSE	UYmOTN	14	25928179	0.00421341	0.274942	436013	TRUE	reported	14	25928179	0.0018	5.6e-35	786578	TRUE	reported	W0JvyG	1	TRUE
bmi	zbw_off_cond	offspring	adjusted	bw	rs10169594	T	C	T	C	-0.0121	0.0062	0.6404	0.5999	FALSE	FALSE	FALSE	UYmOTN	2	41637688	0.00345546	0.0727711	436013	TRUE	reported	2	41637688	0.0018	2e-11	685712	TRUE	reported	W0JvyG	1	TRUE
bmi	zbw_off_cond	offspring	adjusted	bw	rs10197031	T	C	T	C	-0.0166	0.00206667	0.7166	0.6959	FALSE	FALSE	FALSE	UYmOTN	2	105454590	0.00494788	0.676176	436013	TRUE	reported	2	105454590	0.0019	1.9e-18	691479	TRUE	reported	W0JvyG	1	TRUE
bmi	zbw_off_cond	offspring	adjusted	bw	rs10248136	T	C	T	C	-0.0097	0.00173333	0.5142	0.474	FALSE	FALSE	FALSE	UYmOTN	7	39077397	0.00370732	0.640111	436013	TRUE	reported	7	39077397	0.0017	2e-08	686892	TRUE	reported	W0JvyG	1	TRUE
bmi	zbw_off_cond	offspring	adjusted	bw	rs10269783	A	G	A	G	0.0133	-0.0036	0.3896	0.4128	FALSE	FALSE	FALSE	UYmOTN	7	49616203	0.00355997	0.3119	436013	TRUE	reported	7	49616203	0.0017	1.4e-15	790551	TRUE	reported	W0JvyG	1	TRUE
bmi	zbw_off_cond	offspring	adjusted	bw	rs10478110	A	C	A	C	-0.01	-0.00173333	0.5652	0.5834	FALSE	FALSE	FALSE	UYmOTN	5	112445734	0.00384077	0.651774	436013	TRUE	reported	5	112445734	0.0017	9.6e-09	680441	TRUE	reported	W0JvyG	1	TRUE
bmi	zbw_off_cond	offspring	adjusted	bw	rs1048932	A	C	A	C	-0.016	-0.00133333	0.4162	0.4686	FALSE	FALSE	FALSE	UYmOTN	11	115044850	0.00314318	0.671421	436013	TRUE	reported	11	115044850	0.0017	3.8e-22	795167	TRUE	reported	W0JvyG	1	TRUE
bmi	zbw_off_cond	offspring	adjusted	bw	rs10510419	T	G	T	G	-0.0177	-0.003	0.1416	0.1503	FALSE	FALSE	FALSE	UYmOTN	3	12426936	0.00469071	0.522457	436013	TRUE	reported	3	12426936	0.0023	2.2e-14	789318	TRUE	reported	W0JvyG	1	TRUE
bmi	zbw_off_cond	offspring	adjusted	bw	rs10518694	A	C	A	C	0.0146	-0.00393333	0.1424	0.1348	FALSE	FALSE	FALSE	UYmOTN	15	53072673	0.00569262	0.489595	436013	TRUE	reported	15	53072673	0.0025	3.3e-09	690554	TRUE	reported	W0JvyG	1	TRUE
bmi	zbw_off_cond	offspring	adjusted	bw	rs1064213	A	G	A	G	0.012	0.001	0.492	0.4454	FALSE	FALSE	FALSE	UYmOTN	2	198950240	0.00314904	0.750821	436013	TRUE	reported	2	198950240	0.0017	2.4e-12	692576	TRUE	reported	W0JvyG	1	TRUE
bmi	zbw_off_cond	offspring	adjusted	bw	rs10733051	A	G	A	G	0.0097	0.00406667	0.5198	0.5137	FALSE	FALSE	FALSE	UYmOTN	1	167280354	0.00284066	0.15226	436013	TRUE	reported	1	167280354	0.0016	2.9e-09	781928	TRUE	reported	W0JvyG	1	TRUE
bmi	zbw_off_cond	offspring	adjusted	bw	rs10741329	A	G	A	G	0.011	0.0036	0.681	0.6895	FALSE	FALSE	FALSE	UYmOTN	11	89997796	0.00350773	0.304749	436013	TRUE	reported	11	89997796	0.0019	4e-09	689543	TRUE	reported	W0JvyG	1	TRUE
bmi	zbw_off_cond	offspring	adjusted	bw	rs10742752	T	C	T	C	-0.0124	0.00253333	0.3841	0.3634	FALSE	FALSE	FALSE	UYmOTN	11	45438374	0.00382666	0.507957	436013	TRUE	reported	11	45438374	0.0017	1.1e-13	792704	TRUE	reported	W0JvyG	1	TRUE
bmi	zbw_off_cond	offspring	adjusted	bw	rs10747488	A	C	A	C	-0.0123	-0.00413333	0.7601	0.7332	FALSE	FALSE	FALSE	UYmOTN	1	98299475	0.00370347	0.264391	436013	TRUE	reported	1	98299475	0.002	1.2e-09	689295	TRUE	reported	W0JvyG	1	TRUE
bmi	zbw_off_cond	offspring	adjusted	bw	rs1075901	T	C	T	C	-0.0121	-0.003	0.4361	0.488	FALSE	FALSE	FALSE	UYmOTN	17	15943910	0.00330459	0.363969	436013	TRUE	reported	17	15943910	0.0016	1.2e-13	794789	TRUE	reported	W0JvyG	1	TRUE
bmi	zbw_off_cond	offspring	adjusted	bw	rs10768994	T	C	T	C	0.0114	-0.00226667	0.5663	0.5277	FALSE	FALSE	FALSE	UYmOTN	11	43936945	0.0028247	0.422296	436013	TRUE	reported	11	43936945	0.0017	6.4e-12	791685	TRUE	reported	W0JvyG	1	TRUE
bmi	zbw_off_cond	offspring	adjusted	bw	rs10811871	A	G	A	G	0.0108	0.0026	0.6171	0.613	FALSE	FALSE	FALSE	UYmOTN	9	23200766	0.00339419	0.443668	436013	TRUE	reported	9	23200766	0.0018	1.6e-09	686376	TRUE	reported	W0JvyG	1	TRUE
bmi	zbw_off_cond	offspring	adjusted	bw	rs10824345	T	C	T	C	0.0105	-0.0006	0.5056	0.5299	FALSE	FALSE	FALSE	UYmOTN	10	77630565	0.00317173	0.849959	436013	TRUE	reported	10	77630565	0.0017	9.2e-10	689577	TRUE	reported	W0JvyG	1	TRUE
bmi	zbw_off_cond	offspring	adjusted	bw	rs10842166	T	C	T	C	0.0109	-0.00666667	0.7423	0.7585	FALSE	FALSE	FALSE	UYmOTN	12	23570176	0.00332823	0.0451702	436013	TRUE	reported	12	23570176	0.002	4e-08	689273	TRUE	reported	W0JvyG	1	TRUE
bmi	zbw_off_cond	offspring	adjusted	bw	rs10867256	T	C	T	C	-0.0118	-0.00353333	0.553	0.5969	FALSE	FALSE	FALSE	UYmOTN	9	81367391	0.00406546	0.384786	436013	TRUE	reported	9	81367391	0.0017	8.7e-12	689493	TRUE	reported	W0JvyG	1	TRUE
bmi	zbw_off_cond	offspring	adjusted	bw	rs10878946	T	C	T	C	-0.0141	0.00993333	0.714	0.754	FALSE	FALSE	FALSE	UYmOTN	12	69642315	0.00360522	0.00586443	436013	TRUE	reported	12	69642315	0.0019	3.6e-13	685707	TRUE	reported	W0JvyG	1	TRUE
bmi	zbw_off_cond	offspring	adjusted	bw	rs10942267	A	G	A	G	0.0156	0.0012	0.6912	0.7325	FALSE	FALSE	FALSE	UYmOTN	5	80841914	0.00359361	0.738435	436013	TRUE	reported	5	80841914	0.0019	3.9e-17	689084	TRUE	reported	W0JvyG	1	TRUE
bmi	zbw_off_cond	offspring	adjusted	bw	rs10968114	A	C	A	C	0.0113	0.00813333	0.5319	0.5064	FALSE	FALSE	FALSE	UYmOTN	9	27800007	0.00337896	0.0160819	436013	TRUE	reported	9	27800007	0.0017	6.1e-11	686025	TRUE	reported	W0JvyG	1	TRUE
bmi	zbw_off_cond	offspring	adjusted	bw	rs10971709	T	C	T	C	0.0132	0.00386667	0.2062	0.2053	FALSE	FALSE	FALSE	UYmOTN	9	33804813	0.00482422	0.422836	436013	TRUE	reported	9	33804813	0.0021	6.2e-10	688312	TRUE	reported	W0JvyG	1	TRUE
bmi	zbw_off_cond	offspring	adjusted	bw	rs11030618	T	C	T	C	0.011	0.0056	0.5679	0.5559	FALSE	FALSE	FALSE	UYmOTN	11	29243293	0.00333271	0.0928966	436013	TRUE	reported	11	29243293	0.0017	2.4e-10	690005	TRUE	reported	W0JvyG	1	TRUE
bmi	zbw_off_cond	offspring	adjusted	bw	rs11066188	A	G	A	G	-0.012	-0.00506667	0.4181	0.3547	FALSE	FALSE	FALSE	UYmOTN	12	112610714	0.00326089	0.12024	436013	TRUE	reported	12	112610714	0.0017	8.1e-13	792755	TRUE	reported	W0JvyG	1	TRUE
bmi	zbw_off_cond	offspring	adjusted	bw	rs11084553	A	G	A	G	0.021	-0.0012	0.8482	0.8612	FALSE	FALSE	FALSE	UYmOTN	19	31019780	0.0045779	0.793222	436013	TRUE	reported	19	31019780	0.0024	1.8e-18	691103	TRUE	reported	W0JvyG	1	TRUE
bmi	zbw_off_cond	offspring	adjusted	bw	rs11115176	T	C	T	C	0.0121	-0.00326667	0.7601	0.75	FALSE	FALSE	FALSE	UYmOTN	12	82465797	0.00348539	0.348632	436013	TRUE	reported	12	82465797	0.0019	2e-10	792384	TRUE	reported	W0JvyG	1	TRUE
bmi	zbw_off_cond	offspring	adjusted	bw	rs11118308	A	G	A	G	0.0101	0.00546667	0.5297	0.5442	FALSE	FALSE	FALSE	UYmOTN	1	219633869	0.00326089	0.0936533	436013	TRUE	reported	1	219633869	0.0016	4.8e-10	794625	TRUE	reported	W0JvyG	1	TRUE
bmi	zbw_off_cond	offspring	adjusted	bw	rs11129661	T	C	T	C	0.0124	-0.00353333	0.2112	0.1988	FALSE	FALSE	FALSE	UYmOTN	3	35696026	0.00352751	0.316512	436013	TRUE	reported	3	35696026	0.0021	5.4e-09	689165	TRUE	reported	W0JvyG	1	TRUE
bmi	zbw_off_cond	offspring	adjusted	bw	rs11150911	A	C	A	C	0.0133	0.00326667	0.2809	0.3119	FALSE	FALSE	FALSE	UYmOTN	18	73498528	0.00346089	0.34523	436013	TRUE	reported	18	73498528	0.0018	4.7e-13	781716	TRUE	reported	W0JvyG	1	TRUE
bmi	zbw_off_cond	offspring	adjusted	bw	rs11185111	A	G	A	G	-0.0129	-0.0116	0.3042	0.3162	FALSE	FALSE	FALSE	UYmOTN	1	107962328	0.00375035	0.00198113	436013	TRUE	reported	1	107962328	0.0019	7.7e-12	686508	TRUE	reported	W0JvyG	1	TRUE
bmi	zbw_off_cond	offspring	adjusted	bw	rs11251352	A	G	A	G	-0.0109	0.00666667	0.4012	0.3637	FALSE	FALSE	FALSE	UYmOTN	10	2585792	0.00345546	0.0536917	436013	TRUE	reported	10	2585792	0.0018	7e-10	690804	TRUE	reported	W0JvyG	1	TRUE
bmi	zbw_off_cond	offspring	adjusted	bw	rs11496125	T	C	T	C	0.0169	-0.00373333	0.4212	0.4566	FALSE	FALSE	FALSE	UYmOTN	7	103417557	0.00355997	0.294318	436013	TRUE	reported	7	103417557	0.0017	3e-22	684574	TRUE	reported	W0JvyG	1	TRUE
bmi	zbw_off_cond	offspring	adjusted	bw	rs1150659	A	G	A	G	-0.0139	0.00153333	0.2254	0.252	FALSE	FALSE	FALSE	UYmOTN	6	26100023	0.00634687	0.809099	436013	TRUE	reported	6	26100023	0.0019	3.8e-13	790405	TRUE	reported	W0JvyG	1	TRUE
bmi	zbw_off_cond	offspring	adjusted	bw	rs11538	A	G	A	G	-0.0135	-0.00206667	0.8195	0.802	FALSE	FALSE	FALSE	UYmOTN	22	18220831	0.00469071	0.659512	436013	TRUE	reported	22	18220831	0.0023	3.3e-09	692349	TRUE	reported	W0JvyG	1	TRUE
bmi	zbw_off_cond	offspring	adjusted	bw	rs11577094	T	C	T	C	0.0182	0.005	0.08109	0.094	FALSE	FALSE	FALSE	UYmOTN	1	38026600	0.00512288	0.329058	436013	TRUE	reported	1	38026600	0.003	6.9e-10	779686	TRUE	reported	W0JvyG	1	TRUE
bmi	zbw_off_cond	offspring	adjusted	bw	rs11611246	T	G	T	G	0.024	-0.00626667	0.21	0.1919	FALSE	FALSE	FALSE	UYmOTN	12	939480	0.00323363	0.0526271	436013	TRUE	reported	12	939480	0.002	5e-32	779823	TRUE	reported	W0JvyG	1	TRUE
bmi	zbw_off_cond	offspring	adjusted	bw	rs11614340	T	C	T	C	-0.0133	0.00273333	0.6908	0.6463	FALSE	FALSE	FALSE	UYmOTN	12	133426483	0.00330459	0.408162	436013	TRUE	reported	12	133426483	0.0019	8.5e-13	692325	TRUE	reported	W0JvyG	1	TRUE
bmi	zbw_off_cond	offspring	adjusted	bw	rs11615578	T	C	T	C	0.013	0.0024	0.2474	0.248	FALSE	FALSE	FALSE	UYmOTN	12	121714935	0.00360522	0.505602	436013	TRUE	reported	12	121714935	0.002	8.1e-11	669422	TRUE	reported	W0JvyG	1	TRUE
bmi	zbw_off_cond	offspring	adjusted	bw	rs11656076	A	G	A	G	-0.0142	-0.0094	0.2254	0.2226	FALSE	FALSE	FALSE	UYmOTN	17	31464270	0.0038365	0.0142797	436013	TRUE	reported	17	31464270	0.0021	5.6e-12	691283	TRUE	reported	W0JvyG	1	TRUE
bmi	zbw_off_cond	offspring	adjusted	bw	rs11672660	T	C	T	C	-0.034	-0.0056	0.2049	0.2242	FALSE	FALSE	FALSE	UYmOTN	19	46180184	0.0042358	0.186146	436013	TRUE	reported	19	46180184	0.0021	1.7e-60	768426	TRUE	reported	W0JvyG	1	TRUE
bmi	zbw_off_cond	offspring	adjusted	bw	rs11713193	A	G	A	G	0.0239	0.000133333	0.5073	0.4782	FALSE	FALSE	FALSE	UYmOTN	3	49924424	0.00299435	0.964483	436013	TRUE	reported	3	49924424	0.0017	2.4e-44	692159	TRUE	reported	W0JvyG	1	TRUE
bmi	zbw_off_cond	offspring	adjusted	bw	rs11738695	A	C	A	C	0.0097	-0.00773333	0.586	0.5839	FALSE	FALSE	FALSE	UYmOTN	5	108699161	0.00322212	0.0163916	436013	TRUE	reported	5	108699161	0.0017	2e-08	691380	TRUE	reported	W0JvyG	1	TRUE
bmi	zbw_off_cond	offspring	adjusted	bw	rs11856579	A	G	A	G	-0.0141	-0.00473333	0.2654	0.2488	FALSE	FALSE	FALSE	UYmOTN	15	78012688	0.0033743	0.160689	436013	TRUE	reported	15	78012688	0.002	8e-13	681050	TRUE	reported	W0JvyG	1	TRUE
bmi	zbw_off_cond	offspring	adjusted	bw	rs1187352	T	C	T	C	-0.0119	0.00166667	0.3482	0.3472	FALSE	FALSE	FALSE	UYmOTN	9	87293457	0.00295659	0.57295	436013	TRUE	reported	9	87293457	0.0018	6e-11	688522	TRUE	reported	W0JvyG	1	TRUE
bmi	zbw_off_cond	offspring	adjusted	bw	rs11880870	A	G	A	G	0.0189	0.000533333	0.5199	0.5423	FALSE	FALSE	FALSE	UYmOTN	19	18830704	0.00333816	0.873063	436013	TRUE	reported	19	18830704	0.0017	1e-28	717350	TRUE	reported	W0JvyG	1	TRUE
bmi	zbw_off_cond	offspring	adjusted	bw	rs11889536	A	G	A	G	0.0189	0.0062	0.8507	0.8406	FALSE	FALSE	FALSE	UYmOTN	2	220163543	0.00417252	0.137302	436013	TRUE	reported	2	220163543	0.0024	6.4e-15	688977	TRUE	reported	W0JvyG	1	TRUE
bmi	zbw_off_cond	offspring	adjusted	bw	rs11904898	A	G	A	G	-0.0121	-0.000266667	0.2329	0.2144	FALSE	FALSE	FALSE	UYmOTN	20	47423179	0.00543371	0.960858	436013	TRUE	reported	20	47423179	0.0021	3.7e-09	691008	TRUE	reported	W0JvyG	1	TRUE
bmi	zbw_off_cond	offspring	adjusted	bw	rs11945861	A	G	A	G	-0.0148	-0.00366667	0.2369	0.202	FALSE	FALSE	FALSE	UYmOTN	4	65700865	0.00576363	0.524664	436013	TRUE	reported	4	65700865	0.002	5e-13	682451	TRUE	reported	W0JvyG	1	TRUE
bmi	zbw_off_cond	offspring	adjusted	bw	rs11951673	T	C	T	C	-0.0123	-0.0068	0.3941	0.3718	FALSE	FALSE	FALSE	UYmOTN	5	95861012	0.00335562	0.0427185	436013	TRUE	reported	5	95861012	0.0017	1.1e-13	792278	TRUE	reported	W0JvyG	1	TRUE
bmi	zbw_off_cond	offspring	adjusted	bw	rs12041258	T	C	T	C	0.0146	-0.00746667	0.7713	0.7628	FALSE	FALSE	FALSE	UYmOTN	1	195047936	0.00409339	0.0681403	436013	TRUE	reported	1	195047936	0.002	9.5e-13	688602	TRUE	reported	W0JvyG	1	TRUE
bmi	zbw_off_cond	offspring	adjusted	bw	rs12044597	A	G	A	G	-0.0143	-0.00406667	0.4971	0.5132	FALSE	FALSE	FALSE	UYmOTN	1	1708801	0.00312761	0.193516	436013	TRUE	reported	1	1708801	0.0016	1.7e-18	789125	TRUE	reported	W0JvyG	1	TRUE
bmi	zbw_off_cond	offspring	adjusted	bw	rs12049202	T	C	T	C	0.024	0.000933333	0.203	0.1777	FALSE	FALSE	FALSE	UYmOTN	1	77967523	0.0040813	0.819114	436013	TRUE	reported	1	77967523	0.0022	1e-28	691566	TRUE	reported	W0JvyG	1	TRUE
bmi	zbw_off_cond	offspring	adjusted	bw	rs12150665	T	C	T	C	0.0162	0.000666667	0.5942	0.5371	FALSE	FALSE	FALSE	UYmOTN	17	34914787	0.00326089	0.838007	436013	TRUE	reported	17	34914787	0.0017	1.6e-22	795501	TRUE	reported	W0JvyG	1	TRUE
bmi	zbw_off_cond	offspring	adjusted	bw	rs1218822	A	G	A	G	0.0168	-0.0066	0.6663	0.6337	FALSE	FALSE	FALSE	UYmOTN	13	28011963	0.00298371	0.0269657	436013	TRUE	reported	13	28011963	0.0017	1.9e-22	794711	TRUE	reported	W0JvyG	1	TRUE
bmi	zbw_off_cond	offspring	adjusted	bw	rs12328930	T	C	T	C	-0.0098	0.0076	0.5765	0.5963	FALSE	FALSE	FALSE	UYmOTN	2	175079125	0.00335562	0.0235214	436013	TRUE	reported	2	175079125	0.0017	1.8e-08	690521	TRUE	reported	W0JvyG	1	TRUE
bmi	zbw_off_cond	offspring	adjusted	bw	rs12334877	A	G	A	G	-0.0144	0.00393333	0.198	0.2016	FALSE	FALSE	FALSE	UYmOTN	8	67194171	0.00396957	0.321749	436013	TRUE	reported	8	67194171	0.0022	7.7e-11	683820	TRUE	reported	W0JvyG	1	TRUE
bmi	zbw_off_cond	offspring	adjusted	bw	rs12369179	T	C	T	C	-0.0359	-0.0122	0.08782	0.0585	FALSE	FALSE	FALSE	UYmOTN	12	122963550	0.00607785	0.044719	436013	TRUE	reported	12	122963550	0.0031	2.5e-31	674260	TRUE	reported	W0JvyG	1	TRUE
bmi	zbw_off_cond	offspring	adjusted	bw	rs12416812	A	G	A	G	0.0111	-0.00286667	0.5088	0.5527	FALSE	FALSE	FALSE	UYmOTN	11	888632	0.00364117	0.431111	436013	TRUE	reported	11	888632	0.0016	6.1e-12	793338	TRUE	reported	W0JvyG	1	TRUE
bmi	zbw_off_cond	offspring	adjusted	bw	rs1241986	A	G	A	G	-0.0139	0.0118	0.8479	0.8457	FALSE	FALSE	FALSE	UYmOTN	18	6873954	0.00456799	0.00978899	436013	TRUE	reported	18	6873954	0.0024	1.1e-08	687757	TRUE	reported	W0JvyG	1	TRUE
bmi	zbw_off_cond	offspring	adjusted	bw	rs12429545	A	G	A	G	0.0316	-0.0072	0.1248	0.1247	FALSE	FALSE	FALSE	UYmOTN	13	54102206	0.00582787	0.216666	436013	TRUE	reported	13	54102206	0.0025	9.6e-38	778918	TRUE	reported	W0JvyG	1	TRUE
bmi	zbw_off_cond	offspring	adjusted	bw	rs12448257	A	G	A	G	0.0184	-0.0102667	0.218	0.1955	FALSE	FALSE	FALSE	UYmOTN	16	3599655	0.00450808	0.0227627	436013	TRUE	reported	16	3599655	0.002	8.1e-20	779628	TRUE	reported	W0JvyG	1	TRUE
bmi	zbw_off_cond	offspring	adjusted	bw	rs12495178	T	C	T	C	0.0184	-0.000133333	0.6386	0.6125	FALSE	FALSE	FALSE	UYmOTN	3	85886077	0.00359409	0.970407	436013	TRUE	reported	3	85886077	0.0017	7.6e-28	793651	TRUE	reported	W0JvyG	1	TRUE
bmi	zbw_off_cond	offspring	adjusted	bw	rs12564992	A	G	A	G	-0.0196	-0.00826667	0.8856	0.9042	FALSE	FALSE	FALSE	UYmOTN	1	174478100	0.00537628	0.124142	436013	TRUE	reported	1	174478100	0.0026	5.3e-14	795119	TRUE	reported	W0JvyG	1	TRUE
bmi	zbw_off_cond	offspring	adjusted	bw	rs12602912	T	C	T	C	0.0176	0.00726667	0.2048	0.185	FALSE	FALSE	FALSE	UYmOTN	17	65870073	0.0039469	0.0656056	436013	TRUE	reported	17	65870073	0.0021	9.9e-18	777510	TRUE	reported	W0JvyG	1	TRUE
bmi	zbw_off_cond	offspring	adjusted	bw	rs12629015	A	G	A	G	0.0135	0.00426667	0.8148	0.8331	FALSE	FALSE	FALSE	UYmOTN	3	119618053	0.0041943	0.309032	436013	TRUE	reported	3	119618053	0.0023	2.1e-09	691059	TRUE	reported	W0JvyG	1	TRUE
bmi	zbw_off_cond	offspring	adjusted	bw	rs12652212	A	G	A	G	-0.0123	-0.00473333	0.5786	0.5961	FALSE	FALSE	FALSE	UYmOTN	5	88808594	0.00328214	0.14926	436013	TRUE	reported	5	88808594	0.0017	9.7e-14	795075	TRUE	reported	W0JvyG	1	TRUE
bmi	zbw_off_cond	offspring	adjusted	bw	rs1266874	A	G	A	G	-0.014	0.00246667	0.6442	0.7118	FALSE	FALSE	FALSE	UYmOTN	6	51779638	0.00262013	0.346484	436013	TRUE	reported	6	51779638	0.0018	9.8e-15	691020	TRUE	reported	W0JvyG	1	TRUE
bmi	zbw_off_cond	offspring	adjusted	bw	rs1268065	A	G	A	G	-0.0102	0.0036	0.4794	0.5079	FALSE	FALSE	FALSE	UYmOTN	6	126042783	0.00316006	0.254612	436013	TRUE	reported	6	126042783	0.0017	1e-09	759626	TRUE	reported	W0JvyG	1	TRUE
bmi	zbw_off_cond	offspring	adjusted	bw	rs12680842	A	G	A	G	0.0133	-0.0032	0.6795	0.6548	FALSE	FALSE	FALSE	UYmOTN	8	95582606	0.00346089	0.355164	436013	TRUE	reported	8	95582606	0.0018	4.4e-14	782549	TRUE	reported	W0JvyG	1	TRUE
bmi	zbw_off_cond	offspring	adjusted	bw	rs12718572	T	C	T	C	-0.0117	0.00233333	0.4024	0.4012	FALSE	FALSE	FALSE	UYmOTN	7	50573325	0.00370732	0.529096	436013	TRUE	reported	7	50573325	0.0018	3e-11	686523	TRUE	reported	W0JvyG	1	TRUE
bmi	zbw_off_cond	offspring	adjusted	bw	rs12779328	T	C	T	C	0.0105	-0.00533333	0.2833	0.2479	FALSE	FALSE	FALSE	UYmOTN	10	12943973	0.00384077	0.164951	436013	TRUE	reported	10	12943973	0.0019	4.5e-08	690736	TRUE	reported	W0JvyG	1	TRUE
bmi	zbw_off_cond	offspring	adjusted	bw	rs12881629	A	G	A	G	-0.0212	-0.0119333	0.92054	0.9173	FALSE	FALSE	FALSE	UYmOTN	14	101146413	0.00606229	0.0490159	436013	TRUE	reported	14	101146413	0.0033	1e-10	676744	TRUE	reported	W0JvyG	1	TRUE
bmi	zbw_off_cond	offspring	adjusted	bw	rs12888545	A	G	A	G	-0.0136	0.00453333	0.7481	0.7309	FALSE	FALSE	FALSE	UYmOTN	14	88308044	0.00410768	0.269756	436013	TRUE	reported	14	88308044	0.002	9.1e-12	688605	TRUE	reported	W0JvyG	1	TRUE
bmi	zbw_off_cond	offspring	adjusted	bw	rs12933482	A	G	A	G	-0.0186	-0.00766667	0.8952	0.9021	FALSE	FALSE	FALSE	UYmOTN	16	72189604	0.00564941	0.174758	436013	TRUE	reported	16	72189604	0.0028	4.9e-11	691477	TRUE	reported	W0JvyG	1	TRUE
bmi	zbw_off_cond	offspring	adjusted	bw	rs12936083	A	G	A	G	-0.0139	0.00813333	0.6733	0.6517	FALSE	FALSE	FALSE	UYmOTN	17	4801887	0.00404298	0.0442498	436013	TRUE	reported	17	4801887	0.0019	4.1e-13	633615	TRUE	reported	W0JvyG	1	TRUE
bmi	zbw_off_cond	offspring	adjusted	bw	rs1296328	A	C	A	C	0.0179	0.0032	0.4343	0.4283	FALSE	FALSE	FALSE	UYmOTN	4	137083193	0.00345546	0.354409	436013	TRUE	reported	4	137083193	0.0018	4.9e-24	683488	TRUE	reported	W0JvyG	1	TRUE
bmi	zbw_off_cond	offspring	adjusted	bw	rs12964689	A	G	A	G	0.0203	0.000533333	0.5176	0.5132	FALSE	FALSE	FALSE	UYmOTN	18	21116998	0.00339282	0.875092	436013	TRUE	reported	18	21116998	0.0017	5.1e-32	692097	TRUE	reported	W0JvyG	1	TRUE
bmi	zbw_off_cond	offspring	adjusted	bw	rs12981256	A	G	A	G	0.0142	-0.00933333	0.5325	0.5433	FALSE	FALSE	FALSE	UYmOTN	19	1865901	0.003406	0.00613901	436013	TRUE	reported	19	1865901	0.0018	1.1e-15	678327	TRUE	reported	W0JvyG	1	TRUE
bmi	zbw_off_cond	offspring	adjusted	bw	rs13021737	A	G	A	G	-0.0574	-0.0018	0.1681	0.1647	FALSE	FALSE	FALSE	UYmOTN	2	632348	0.00457539	0.694018	436013	TRUE	reported	2	632348	0.0021	7.5e-157	789534	TRUE	reported	W0JvyG	1	TRUE
bmi	zbw_off_cond	offspring	adjusted	bw	rs1304070	A	G	A	G	0.0126	0.00306667	0.7615	0.7468	FALSE	FALSE	FALSE	UYmOTN	13	65479449	0.00348912	0.379443	436013	TRUE	reported	13	65479449	0.002	3.7e-10	691747	TRUE	reported	W0JvyG	1	TRUE
bmi	zbw_off_cond	offspring	adjusted	bw	rs13069244	A	G	A	G	0.0187	0.005	0.07747	0.0836	FALSE	FALSE	FALSE	UYmOTN	3	180441172	0.00689559	0.46839	436013	TRUE	reported	3	180441172	0.0032	3e-09	791327	TRUE	reported	W0JvyG	1	TRUE
bmi	zbw_off_cond	offspring	adjusted	bw	rs13107325	T	C	T	C	0.047	-0.002	0.07373	0.0202	FALSE	FALSE	FALSE	UYmOTN	4	103188709	0.00843994	0.812681	436013	TRUE	reported	4	103188709	0.0032	1.1e-47	792045	TRUE	reported	W0JvyG	1	TRUE
bmi	zbw_off_cond	offspring	adjusted	bw	rs13147390	T	C	T	C	-0.0103	-0.00526667	0.6431	0.6471	FALSE	FALSE	FALSE	UYmOTN	4	80712000	0.00317173	0.0968133	436013	TRUE	reported	4	80712000	0.0018	1e-08	681032	TRUE	reported	W0JvyG	1	TRUE
bmi	zbw_off_cond	offspring	adjusted	bw	rs13174863	A	G	A	G	-0.0192	-0.0024	0.8452	0.849	FALSE	FALSE	FALSE	UYmOTN	5	139080745	0.00446108	0.590587	436013	TRUE	reported	5	139080745	0.0023	2.9e-16	773762	TRUE	reported	W0JvyG	1	TRUE
bmi	zbw_off_cond	offspring	adjusted	bw	rs13184896	T	G	T	G	-0.0133	-0.0112667	0.4346	0.4275	FALSE	FALSE	FALSE	UYmOTN	5	122734005	0.00328214	0.000597553	436013	TRUE	reported	5	122734005	0.0016	3.3e-16	794825	TRUE	reported	W0JvyG	1	TRUE
bmi	zbw_off_cond	offspring	adjusted	bw	rs1320903	A	G	A	G	0.0216	0.000266667	0.3174	0.3128	FALSE	FALSE	FALSE	UYmOTN	3	131758077	0.0042358	0.949802	436013	TRUE	reported	3	131758077	0.0018	9.2e-32	691519	TRUE	reported	W0JvyG	1	TRUE
bmi	zbw_off_cond	offspring	adjusted	bw	rs13240600	A	G	A	G	0.0204	0.0048	0.8448	0.853	FALSE	FALSE	FALSE	UYmOTN	7	99064466	0.00450212	0.286349	436013	TRUE	reported	7	99064466	0.0024	3.5e-17	692233	TRUE	reported	W0JvyG	1	TRUE
bmi	zbw_off_cond	offspring	adjusted	bw	rs13263601	A	C	A	C	-0.0154	0.00246667	0.6522	0.6766	FALSE	FALSE	FALSE	UYmOTN	8	14095900	0.00328214	0.452326	436013	TRUE	reported	8	14095900	0.0018	2.2e-17	686196	TRUE	reported	W0JvyG	1	TRUE
bmi	zbw_off_cond	offspring	adjusted	bw	rs1327259	A	G	A	G	0.0155	-0.005	0.6128	0.6388	FALSE	FALSE	FALSE	UYmOTN	6	51177811	0.00308862	0.10548	436013	TRUE	reported	6	51177811	0.0018	1.7e-18	685922	TRUE	reported	W0JvyG	1	TRUE
bmi	zbw_off_cond	offspring	adjusted	bw	rs13287131	T	C	T	C	-0.0123	-0.000933333	0.7509	0.7382	FALSE	FALSE	FALSE	UYmOTN	9	92119579	0.00328214	0.776129	436013	TRUE	reported	9	92119579	0.002	6.8e-10	683808	TRUE	reported	W0JvyG	1	TRUE
bmi	zbw_off_cond	offspring	adjusted	bw	rs13329567	T	C	T	C	-0.0293	-0.0004	0.2308	0.2046	FALSE	FALSE	FALSE	UYmOTN	15	68104367	0.00372638	0.914517	436013	TRUE	reported	15	68104367	0.002	1e-50	793953	TRUE	reported	W0JvyG	1	TRUE
bmi	zbw_off_cond	offspring	adjusted	bw	rs1371108	A	C	A	C	0.0119	-0.00373333	0.3247	0.3046	FALSE	FALSE	FALSE	UYmOTN	2	81816251	0.00343751	0.277453	436013	TRUE	reported	2	81816251	0.0018	9e-11	684620	TRUE	reported	W0JvyG	1	TRUE
bmi	zbw_off_cond	offspring	adjusted	bw	rs1409818	T	C	T	C	0.0201	-0.0032	0.1156	0.1006	FALSE	FALSE	FALSE	UYmOTN	20	21381121	0.00600869	0.594337	436013	TRUE	reported	20	21381121	0.0029	2.5e-12	690984	TRUE	reported	W0JvyG	1	TRUE
bmi	zbw_off_cond	offspring	adjusted	bw	rs1421334	A	C	A	C	0.0125	-0.0024	0.4569	0.4755	FALSE	FALSE	FALSE	UYmOTN	8	30865733	0.00333816	0.472167	436013	TRUE	reported	8	30865733	0.0018	1e-12	680665	TRUE	reported	W0JvyG	1	TRUE
bmi	zbw_off_cond	offspring	adjusted	bw	rs1431659	A	G	A	G	0.0196	0.00513333	0.2656	0.2665	FALSE	FALSE	FALSE	UYmOTN	8	73439070	0.00379419	0.176073	436013	TRUE	reported	8	73439070	0.0019	6e-24	689739	TRUE	reported	W0JvyG	1	TRUE
bmi	zbw_off_cond	offspring	adjusted	bw	rs1465900	A	C	A	C	0.0125	0.002	0.7812	0.7785	FALSE	FALSE	FALSE	UYmOTN	11	76473138	0.00379419	0.598109	436013	TRUE	reported	11	76473138	0.002	4.8e-10	779748	TRUE	reported	W0JvyG	1	TRUE
bmi	zbw_off_cond	offspring	adjusted	bw	rs1477887	A	G	A	G	-0.0138	0.002	0.4567	0.4738	FALSE	FALSE	FALSE	UYmOTN	4	18514827	0.00262013	0.445271	436013	TRUE	reported	4	18514827	0.0017	2e-15	679023	TRUE	reported	W0JvyG	1	TRUE
bmi	zbw_off_cond	offspring	adjusted	bw	rs1492767	T	C	T	C	0.0094	-0.0034	0.4957	0.5492	FALSE	FALSE	FALSE	UYmOTN	4	55221467	0.00275049	0.216406	436013	TRUE	reported	4	55221467	0.0016	1e-08	794161	TRUE	reported	W0JvyG	1	TRUE
bmi	zbw_off_cond	offspring	adjusted	bw	rs1522569	T	G	T	G	0.0164	0.000533333	0.8181	0.8503	FALSE	FALSE	FALSE	UYmOTN	4	171632637	0.00540339	0.921374	436013	TRUE	reported	4	171632637	0.0022	2.9e-13	689573	TRUE	reported	W0JvyG	1	TRUE
bmi	zbw_off_cond	offspring	adjusted	bw	rs1528435	T	C	T	C	0.0164	0.00486667	0.6331	0.6301	FALSE	FALSE	FALSE	UYmOTN	2	181550962	0.00368284	0.186353	436013	TRUE	reported	2	181550962	0.0017	9.1e-23	794198	TRUE	reported	W0JvyG	1	TRUE
bmi	zbw_off_cond	offspring	adjusted	bw	rs1579557	T	C	T	C	0.0213	-0.000733333	0.2998	0.2668	FALSE	FALSE	FALSE	UYmOTN	6	40371918	0.00410768	0.858309	436013	TRUE	reported	6	40371918	0.0019	1.1e-29	692405	TRUE	reported	W0JvyG	1	TRUE
bmi	zbw_off_cond	offspring	adjusted	bw	rs16849710	A	G	A	G	0.0116	-0.002	0.485	0.4481	FALSE	FALSE	FALSE	UYmOTN	1	202106797	0.00281315	0.477118	436013	TRUE	reported	1	202106797	0.0018	6e-11	666229	TRUE	reported	W0JvyG	1	TRUE
bmi	zbw_off_cond	offspring	adjusted	bw	rs16851483	T	G	T	G	0.0369	0.0096	0.06928	0.0671	FALSE	FALSE	FALSE	UYmOTN	3	141275436	0.00653986	0.142126	436013	TRUE	reported	3	141275436	0.0035	3.2e-26	692316	TRUE	reported	W0JvyG	1	TRUE
bmi	zbw_off_cond	offspring	adjusted	bw	rs16871902	A	G	A	G	0.0125	-0.0028	0.4877	0.4491	FALSE	FALSE	FALSE	UYmOTN	5	3488462	0.00355689	0.431162	436013	TRUE	reported	5	3488462	0.0017	4.6e-13	690830	TRUE	reported	W0JvyG	1	TRUE
bmi	zbw_off_cond	offspring	adjusted	bw	rs16889835	T	C	T	C	-0.0145	0.0008	0.1429	0.1566	FALSE	FALSE	FALSE	UYmOTN	6	24947772	0.00490176	0.870356	436013	TRUE	reported	6	24947772	0.0025	4.3e-09	681849	TRUE	reported	W0JvyG	1	TRUE
bmi	zbw_off_cond	offspring	adjusted	bw	rs16903285	T	C	T	C	-0.0331	0.00126667	0.8593	0.8923	FALSE	FALSE	FALSE	UYmOTN	5	87978252	0.00630761	0.840843	436013	TRUE	reported	5	87978252	0.0026	7.6e-38	687944	TRUE	reported	W0JvyG	1	TRUE
bmi	zbw_off_cond	offspring	adjusted	bw	rs17001561	A	G	A	G	0.0151	0.0140667	0.1573	0.1724	FALSE	FALSE	FALSE	UYmOTN	4	77096118	0.00442368	0.00147349	436013	TRUE	reported	4	77096118	0.0023	3.8e-11	794327	TRUE	reported	W0JvyG	1	TRUE
bmi	zbw_off_cond	offspring	adjusted	bw	rs17014375	T	G	T	G	-0.0172	0.00786667	0.8652	0.8497	FALSE	FALSE	FALSE	UYmOTN	1	209543560	0.00495774	0.11257	436013	TRUE	reported	1	209543560	0.0025	1.1e-11	690856	TRUE	reported	W0JvyG	1	TRUE
bmi	zbw_off_cond	offspring	adjusted	bw	rs17056301	T	C	T	C	-0.0118	0.00106667	0.7364	0.7412	FALSE	FALSE	FALSE	UYmOTN	5	158271680	0.00390807	0.7849	436013	TRUE	reported	5	158271680	0.002	2.4e-09	688085	TRUE	reported	W0JvyG	1	TRUE
bmi	zbw_off_cond	offspring	adjusted	bw	rs17066856	T	C	T	C	0.0385	0.0016	0.90429	0.9022	FALSE	FALSE	FALSE	UYmOTN	18	58049656	0.00577675	0.781801	436013	TRUE	reported	18	58049656	0.0028	1.5e-42	791783	TRUE	reported	W0JvyG	1	TRUE
bmi	zbw_off_cond	offspring	adjusted	bw	rs17119937	T	C	T	C	-0.0212	0.00133333	0.93095	0.927	FALSE	FALSE	FALSE	UYmOTN	8	14502274	0.00667594	0.841698	436013	TRUE	reported	8	14502274	0.0036	5.6e-09	668272	TRUE	reported	W0JvyG	1	TRUE
bmi	zbw_off_cond	offspring	adjusted	bw	rs17203016	A	G	A	G	-0.015	-0.0012	0.804	0.7775	FALSE	FALSE	FALSE	UYmOTN	2	208255518	0.00474779	0.800462	436013	TRUE	reported	2	208255518	0.002	2.1e-13	786272	TRUE	reported	W0JvyG	1	TRUE
bmi	zbw_off_cond	offspring	adjusted	bw	rs17238110	A	G	A	G	0.0353	-0.00126667	0.8366	0.9827	FALSE	FALSE	FALSE	UYmOTN	15	62150364	0.0110448	0.908696	436013	TRUE	reported	15	62150364	0.005	2e-12	775505	TRUE	reported	W0JvyG	1	TRUE
bmi	zbw_off_cond	offspring	adjusted	bw	rs17311369	T	C	T	C	-0.0104	-0.004	0.3278	0.3545	FALSE	FALSE	FALSE	UYmOTN	15	47709199	0.00354843	0.259632	436013	TRUE	reported	15	47709199	0.0019	3.1e-08	673102	TRUE	reported	W0JvyG	1	TRUE
bmi	zbw_off_cond	offspring	adjusted	bw	rs17446257	A	G	A	G	0.0153	0.00233333	0.1292	0.1383	FALSE	FALSE	FALSE	UYmOTN	13	40749213	0.00490176	0.63406	436013	TRUE	reported	13	40749213	0.0026	2.9e-09	690630	TRUE	reported	W0JvyG	1	TRUE
bmi	zbw_off_cond	offspring	adjusted	bw	rs17513613	T	C	T	C	-0.0186	-0.0002	0.6764	0.6685	FALSE	FALSE	FALSE	UYmOTN	19	30286822	0.00301598	0.947128	436013	TRUE	reported	19	30286822	0.0018	3.6e-26	789575	TRUE	reported	W0JvyG	1	TRUE
bmi	zbw_off_cond	offspring	adjusted	bw	rs17535082	T	C	T	C	-0.0171	-0.0120667	0.0939	0.0892	FALSE	FALSE	FALSE	UYmOTN	14	35667554	0.00566193	0.0330732	436013	TRUE	reported	14	35667554	0.003	7.8e-09	690550	TRUE	reported	W0JvyG	1	TRUE
bmi	zbw_off_cond	offspring	adjusted	bw	rs17551974	A	C	A	C	-0.0141	-0.00246667	0.1782	0.2016	FALSE	FALSE	FALSE	UYmOTN	2	142293146	0.00446108	0.580311	436013	TRUE	reported	2	142293146	0.0022	1.9e-10	691115	TRUE	reported	W0JvyG	1	TRUE
bmi	zbw_off_cond	offspring	adjusted	bw	rs1759975	A	G	A	G	0.0096	0.00906667	0.6062	0.6184	FALSE	FALSE	FALSE	UYmOTN	13	78385158	0.0033743	0.00721022	436013	TRUE	reported	13	78385158	0.0017	1.9e-08	748415	TRUE	reported	W0JvyG	1	TRUE
bmi	zbw_off_cond	offspring	adjusted	bw	rs17710386	T	C	T	C	-0.0126	0.00306667	0.6681	0.689	FALSE	FALSE	FALSE	UYmOTN	18	63461201	0.00335562	0.360775	436013	TRUE	reported	18	63461201	0.0018	1e-12	783810	TRUE	reported	W0JvyG	1	TRUE
bmi	zbw_off_cond	offspring	adjusted	bw	rs17806379	T	C	T	C	-0.0258	-0.00633333	0.1789	0.1897	FALSE	FALSE	FALSE	UYmOTN	20	51107290	0.00432768	0.143345	436013	TRUE	reported	20	51107290	0.0022	1.5e-30	690043	TRUE	reported	W0JvyG	1	TRUE
bmi	zbw_off_cond	offspring	adjusted	bw	rs1804528	A	G	A	G	0.0109	0.0106667	0.3507	0.3816	FALSE	FALSE	FALSE	UYmOTN	4	146056320	0.00339419	0.00167441	436013	TRUE	reported	4	146056320	0.002	3e-08	518856	TRUE	reported	W0JvyG	1	TRUE
bmi	zbw_off_cond	offspring	adjusted	bw	rs1863652	A	G	A	G	-0.0115	-0.002	0.3449	0.3504	FALSE	FALSE	FALSE	UYmOTN	4	95991417	0.00379106	0.597807	436013	TRUE	reported	4	95991417	0.0018	1.4e-10	692539	TRUE	reported	W0JvyG	1	TRUE
bmi	zbw_off_cond	offspring	adjusted	bw	rs1884389	T	C	T	C	-0.0103	-0.00306667	0.4289	0.4203	FALSE	FALSE	FALSE	UYmOTN	20	1410582	0.00372247	0.410038	436013	TRUE	reported	20	1410582	0.0017	4e-09	683669	TRUE	reported	W0JvyG	1	TRUE
bmi	zbw_off_cond	offspring	adjusted	bw	rs1885728	A	G	A	G	0.0108	-6.66667e-05	0.6787	0.6874	FALSE	FALSE	FALSE	UYmOTN	6	5977833	0.0034935	0.984775	436013	TRUE	reported	6	5977833	0.0019	1e-08	682316	TRUE	reported	W0JvyG	1	TRUE
bmi	zbw_off_cond	offspring	adjusted	bw	rs1891216	T	G	T	G	-0.0107	0.0036	0.6241	0.614	FALSE	FALSE	FALSE	UYmOTN	1	7728391	0.00396002	0.363305	436013	TRUE	reported	1	7728391	0.0018	2.4e-09	685079	TRUE	reported	W0JvyG	1	TRUE
bmi	zbw_off_cond	offspring	adjusted	bw	rs1927790	T	C	T	C	-0.0148	-0.000266667	0.5891	0.6555	FALSE	FALSE	FALSE	UYmOTN	13	96922191	0.00431223	0.950691	436013	TRUE	reported	13	96922191	0.0016	1.8e-19	794326	TRUE	reported	W0JvyG	1	TRUE
bmi	zbw_off_cond	offspring	adjusted	bw	rs1951455	T	C	T	C	-0.0145	-0.00126667	0.2747	0.2765	FALSE	FALSE	FALSE	UYmOTN	14	91512339	0.00416202	0.760869	436013	TRUE	reported	14	91512339	0.0019	4.5e-14	690040	TRUE	reported	W0JvyG	1	TRUE
bmi	zbw_off_cond	offspring	adjusted	bw	rs1982441	T	G	T	G	0.0175	0.0167333	0.1381	0.1382	FALSE	FALSE	FALSE	UYmOTN	8	28021769	0.00483573	0.000539463	436013	TRUE	reported	8	28021769	0.0026	7e-12	687705	TRUE	reported	W0JvyG	1	TRUE
bmi	zbw_off_cond	offspring	adjusted	bw	rs1982725	T	C	T	C	0.0097	0.00173333	0.4778	0.4803	FALSE	FALSE	FALSE	UYmOTN	19	30618771	0.00472183	0.713552	436013	TRUE	reported	19	30618771	0.0017	3.3e-08	683155	TRUE	reported	W0JvyG	1	TRUE
bmi	zbw_off_cond	offspring	adjusted	bw	rs1993709	A	G	A	G	-0.0331	0.0024	0.1823	0.2247	FALSE	FALSE	FALSE	UYmOTN	1	72838529	0.00396957	0.545445	436013	TRUE	reported	1	72838529	0.0021	1.9e-57	786001	TRUE	reported	W0JvyG	1	TRUE
bmi	zbw_off_cond	offspring	adjusted	bw	rs1999494	A	G	A	G	0.0106	-0.00713333	0.336	0.3216	FALSE	FALSE	FALSE	UYmOTN	13	81000505	0.00377462	0.0587827	436013	TRUE	reported	13	81000505	0.0019	1.7e-08	642433	TRUE	reported	W0JvyG	1	TRUE
bmi	zbw_off_cond	offspring	adjusted	bw	rs200810	T	C	T	C	0.0136	-0.0056	0.6284	0.5742	FALSE	FALSE	FALSE	UYmOTN	6	97922184	0.00324088	0.0840012	436013	TRUE	reported	6	97922184	0.0017	5.5e-16	793699	TRUE	reported	W0JvyG	1	TRUE
bmi	zbw_off_cond	offspring	adjusted	bw	rs2051559	T	C	T	C	-0.0176	-0.00313333	0.8692	0.8584	FALSE	FALSE	FALSE	UYmOTN	4	3298800	0.00865723	0.717402	436013	TRUE	reported	4	3298800	0.0026	5e-12	689307	TRUE	reported	W0JvyG	1	TRUE
bmi	zbw_off_cond	offspring	adjusted	bw	rs2065418	T	G	T	G	0.0166	0.00333333	0.6377	0.627	FALSE	FALSE	FALSE	UYmOTN	11	30422068	0.00355997	0.3491	436013	TRUE	reported	11	30422068	0.0018	3.6e-20	691707	TRUE	reported	W0JvyG	1	TRUE
bmi	zbw_off_cond	offspring	adjusted	bw	rs208015	T	C	T	C	0.0356	0.0076	0.0784	0.065	FALSE	FALSE	FALSE	UYmOTN	17	46252346	0.00655995	0.246642	436013	TRUE	reported	17	46252346	0.0034	1.4e-25	691575	TRUE	reported	W0JvyG	1	TRUE
bmi	zbw_off_cond	offspring	adjusted	bw	rs2143253	A	G	A	G	-0.0188	-0.0024	0.1189	0.1175	FALSE	FALSE	FALSE	UYmOTN	20	41987392	0.00565389	0.671211	436013	TRUE	reported	20	41987392	0.0026	1.1e-12	684760	TRUE	reported	W0JvyG	1	TRUE
bmi	zbw_off_cond	offspring	adjusted	bw	rs217671	A	G	A	G	-0.0144	0.00766667	0.7281	0.7511	FALSE	FALSE	FALSE	UYmOTN	14	62360464	0.00370732	0.0386417	436013	TRUE	reported	14	62360464	0.0019	1.3e-13	691456	TRUE	reported	W0JvyG	1	TRUE
bmi	zbw_off_cond	offspring	adjusted	bw	rs2196618	A	G	A	G	-0.0147	-0.00153333	0.2754	0.2555	FALSE	FALSE	FALSE	UYmOTN	8	85089437	0.00349629	0.66098	436013	TRUE	reported	8	85089437	0.002	1.3e-13	688851	TRUE	reported	W0JvyG	1	TRUE
bmi	zbw_off_cond	offspring	adjusted	bw	rs2235564	T	C	T	C	0.0131	-0.0054	0.3466	0.3383	FALSE	FALSE	FALSE	UYmOTN	1	6713114	0.00354843	0.128059	436013	TRUE	reported	1	6713114	0.0018	3.7e-13	691544	TRUE	reported	W0JvyG	1	TRUE
bmi	zbw_off_cond	offspring	adjusted	bw	rs2237403	T	C	T	C	-0.0121	-0.00413333	0.3422	0.3623	FALSE	FALSE	FALSE	UYmOTN	7	39448936	0.00324088	0.202177	436013	TRUE	reported	7	39448936	0.0018	3.3e-11	692017	TRUE	reported	W0JvyG	1	TRUE
bmi	zbw_off_cond	offspring	adjusted	bw	rs2242189	T	C	T	C	0.0135	-0.0026	0.6342	0.6821	FALSE	FALSE	FALSE	UYmOTN	4	38691024	0.00301598	0.388647	436013	TRUE	reported	4	38691024	0.0018	8.3e-14	676050	TRUE	reported	W0JvyG	1	TRUE
bmi	zbw_off_cond	offspring	adjusted	bw	rs2246012	T	C	T	C	-0.0158	-0.00226667	0.8372	0.8074	FALSE	FALSE	FALSE	UYmOTN	6	131898208	0.00430505	0.598531	436013	TRUE	reported	6	131898208	0.0022	3.1e-13	795598	TRUE	reported	W0JvyG	1	TRUE
bmi	zbw_off_cond	offspring	adjusted	bw	rs2257791	A	G	A	G	-0.0142	0.0052	0.7515	0.7619	FALSE	FALSE	FALSE	UYmOTN	10	118643670	0.00373874	0.164273	436013	TRUE	reported	10	118643670	0.002	1.8e-12	686831	TRUE	reported	W0JvyG	1	TRUE
bmi	zbw_off_cond	offspring	adjusted	bw	rs2271189	A	G	A	G	-0.0144	0.000266667	0.4051	0.4004	FALSE	FALSE	FALSE	UYmOTN	12	56494991	0.00362263	0.94132	436013	TRUE	reported	12	56494991	0.0018	5e-16	675192	TRUE	reported	W0JvyG	1	TRUE
bmi	zbw_off_cond	offspring	adjusted	bw	rs2285178	T	C	T	C	-0.0112	0.00593333	0.6891	0.757	FALSE	FALSE	FALSE	UYmOTN	22	38205989	0.00358896	0.0982865	436013	TRUE	reported	22	38205989	0.0019	9.4e-09	638268	TRUE	reported	W0JvyG	1	TRUE
bmi	zbw_off_cond	offspring	adjusted	bw	rs2307111	T	C	T	C	0.0265	0.00533333	0.6038	0.6399	FALSE	FALSE	FALSE	UYmOTN	5	75003678	0.00326993	0.102885	436013	TRUE	reported	5	75003678	0.0016	1.6e-58	795430	TRUE	reported	W0JvyG	1	TRUE
bmi	zbw_off_cond	offspring	adjusted	bw	rs2357760	A	G	A	G	0.0145	-0.00653333	0.6754	0.6184	FALSE	FALSE	FALSE	UYmOTN	6	120213880	0.00319565	0.0409094	436013	TRUE	reported	6	120213880	0.0017	6.8e-17	791053	TRUE	reported	W0JvyG	1	TRUE
bmi	zbw_off_cond	offspring	adjusted	bw	rs2365389	T	C	T	C	-0.0174	6.66667e-05	0.4143	0.4677	FALSE	FALSE	FALSE	UYmOTN	3	61236462	0.00326089	0.983689	436013	TRUE	reported	3	61236462	0.0017	1.3e-25	783625	TRUE	reported	W0JvyG	1	TRUE
bmi	zbw_off_cond	offspring	adjusted	bw	rs2425840	A	C	A	C	-0.0119	0.0012	0.5941	0.5922	FALSE	FALSE	FALSE	UYmOTN	20	44904838	0.00346089	0.728793	436013	TRUE	reported	20	44904838	0.0018	1.6e-11	681680	TRUE	reported	W0JvyG	1	TRUE
bmi	zbw_off_cond	offspring	adjusted	bw	rs2429150	A	C	A	C	-0.0111	-0.00166667	0.5836	0.5853	FALSE	FALSE	FALSE	UYmOTN	12	2152655	0.00360522	0.643871	436013	TRUE	reported	12	2152655	0.0018	2.7e-10	686276	TRUE	reported	W0JvyG	1	TRUE
bmi	zbw_off_cond	offspring	adjusted	bw	rs2479958	A	G	A	G	0.0154	0.00126667	0.4925	0.5198	FALSE	FALSE	FALSE	UYmOTN	13	111984244	0.00245939	0.606529	436013	TRUE	reported	13	111984244	0.0018	1.5e-17	664268	TRUE	reported	W0JvyG	1	TRUE
bmi	zbw_off_cond	offspring	adjusted	bw	rs2481665	T	C	T	C	0.0161	0.00253333	0.5592	0.5279	FALSE	FALSE	FALSE	UYmOTN	1	62594677	0.00317173	0.424451	436013	TRUE	reported	1	62594677	0.0016	7.2e-23	795247	TRUE	reported	W0JvyG	1	TRUE
bmi	zbw_off_cond	offspring	adjusted	bw	rs2600226	T	C	T	C	-0.0116	0.00433333	0.6697	0.6405	FALSE	FALSE	FALSE	UYmOTN	3	12928762	0.0047108	0.357639	436013	TRUE	reported	3	12928762	0.0019	3.7e-10	685285	TRUE	reported	W0JvyG	1	TRUE
bmi	zbw_off_cond	offspring	adjusted	bw	rs2605603	A	G	A	G	-0.0103	-0.00733333	0.4887	0.4482	FALSE	FALSE	FALSE	UYmOTN	11	93221105	0.00323363	0.0233392	436013	TRUE	reported	11	93221105	0.0016	2.5e-10	790857	TRUE	reported	W0JvyG	1	TRUE
bmi	zbw_off_cond	offspring	adjusted	bw	rs2608703	A	C	A	C	0.0142	0.00606667	0.4546	0.476	FALSE	FALSE	FALSE	UYmOTN	12	41846769	0.00307111	0.0482229	436013	TRUE	reported	12	41846769	0.0017	1.9e-16	686700	TRUE	reported	W0JvyG	1	TRUE
bmi	zbw_off_cond	offspring	adjusted	bw	rs262130	T	C	T	C	0.0127	-0.0144	0.1969	0.172	FALSE	FALSE	FALSE	UYmOTN	6	142853486	0.00421457	0.000633808	436013	TRUE	reported	6	142853486	0.0023	1.8e-08	679542	TRUE	reported	W0JvyG	1	TRUE
bmi	zbw_off_cond	offspring	adjusted	bw	rs2693826	A	G	A	G	-0.0137	-0.00113333	0.4421	0.4186	FALSE	FALSE	FALSE	UYmOTN	2	6160943	0.00372638	0.761023	436013	TRUE	reported	2	6160943	0.0017	2e-15	690808	TRUE	reported	W0JvyG	1	TRUE
bmi	zbw_off_cond	offspring	adjusted	bw	rs2694047	A	G	A	G	-0.0188	-0.00713333	0.253	0.2655	FALSE	FALSE	FALSE	UYmOTN	8	116750548	0.0039469	0.0707113	436013	TRUE	reported	8	116750548	0.002	3.9e-21	690295	TRUE	reported	W0JvyG	1	TRUE
bmi	zbw_off_cond	offspring	adjusted	bw	rs273504	A	G	A	G	-0.0153	-0.0082	0.5734	0.5817	FALSE	FALSE	FALSE	UYmOTN	19	18215247	0.00332195	0.0135708	436013	TRUE	reported	19	18215247	0.0018	4.4e-18	690672	TRUE	reported	W0JvyG	1	TRUE
bmi	zbw_off_cond	offspring	adjusted	bw	rs2744974	T	C	T	C	0.0249	-0.00453333	0.338	0.2984	FALSE	FALSE	FALSE	UYmOTN	6	34579431	0.00348912	0.193849	436013	TRUE	reported	6	34579431	0.0018	1.4e-45	789647	TRUE	reported	W0JvyG	1	TRUE
bmi	zbw_off_cond	offspring	adjusted	bw	rs2791653	A	G	A	G	0.0141	0.004	0.2423	0.2188	FALSE	FALSE	FALSE	UYmOTN	1	11129848	0.00362263	0.269519	436013	TRUE	reported	1	11129848	0.0019	1.3e-13	795271	TRUE	reported	W0JvyG	1	TRUE
bmi	zbw_off_cond	offspring	adjusted	bw	rs2820311	A	G	A	G	-0.0235	-0.00353333	0.6631	0.6599	FALSE	FALSE	FALSE	UYmOTN	1	201841476	0.00378148	0.350108	436013	TRUE	reported	1	201841476	0.0018	4.1e-38	691876	TRUE	reported	W0JvyG	1	TRUE
bmi	zbw_off_cond	offspring	adjusted	bw	rs28350	A	G	A	G	0.0177	0.002	0.193	0.1941	FALSE	FALSE	FALSE	UYmOTN	3	42418446	0.00439001	0.648692	436013	TRUE	reported	3	42418446	0.0022	3.5e-15	686689	TRUE	reported	W0JvyG	1	TRUE
bmi	zbw_off_cond	offspring	adjusted	bw	rs2836964	T	C	T	C	0.011	-0.0101333	0.6424	0.6617	FALSE	FALSE	FALSE	UYmOTN	21	40631006	0.00344044	0.00322578	436013	TRUE	reported	21	40631006	0.0018	1.3e-09	692353	TRUE	reported	W0JvyG	1	TRUE
bmi	zbw_off_cond	offspring	adjusted	bw	rs2861683	A	C	A	C	0.0144	-6.66667e-05	0.593	0.632	FALSE	FALSE	FALSE	UYmOTN	2	67836507	0.00259474	0.979502	436013	TRUE	reported	2	67836507	0.0017	1.3e-16	691163	TRUE	reported	W0JvyG	1	TRUE
bmi	zbw_off_cond	offspring	adjusted	bw	rs287104	A	G	A	G	0.0115	0.00193333	0.6604	0.6912	FALSE	FALSE	FALSE	UYmOTN	19	34290995	0.00312761	0.536476	436013	TRUE	reported	19	34290995	0.0017	4.4e-11	787307	TRUE	reported	W0JvyG	1	TRUE
bmi	zbw_off_cond	offspring	adjusted	bw	rs2885415	A	G	A	G	-0.0158	0.00413333	0.2531	0.2067	FALSE	FALSE	FALSE	UYmOTN	16	395396	0.00392755	0.292618	436013	TRUE	reported	16	395396	0.002	1.4e-15	690204	TRUE	reported	W0JvyG	1	TRUE
bmi	zbw_off_cond	offspring	adjusted	bw	rs2903971	T	G	T	G	0.0145	0.00173333	0.8203	0.8569	FALSE	FALSE	FALSE	UYmOTN	3	116935744	0.00432768	0.688772	436013	TRUE	reported	3	116935744	0.0023	1.5e-10	690796	TRUE	reported	W0JvyG	1	TRUE
bmi	zbw_off_cond	offspring	adjusted	bw	rs2907948	A	G	A	G	-0.0141	-0.00446667	0.2427	0.2247	FALSE	FALSE	FALSE	UYmOTN	7	150638484	0.00354843	0.208112	436013	TRUE	reported	7	150638484	0.0019	1.3e-13	794299	TRUE	reported	W0JvyG	1	TRUE
bmi	zbw_off_cond	offspring	adjusted	bw	rs2931434	T	C	T	C	-0.0104	-0.001	0.3168	0.3083	FALSE	FALSE	FALSE	UYmOTN	5	73159098	0.00348912	0.774415	436013	TRUE	reported	5	73159098	0.0018	1.4e-08	690664	TRUE	reported	W0JvyG	1	TRUE
bmi	zbw_off_cond	offspring	adjusted	bw	rs3007105	T	C	T	C	0.0142	0.00553333	0.4697	0.3579	FALSE	FALSE	FALSE	UYmOTN	14	47367616	0.00339419	0.103052	436013	TRUE	reported	14	47367616	0.0017	1.1e-17	785488	TRUE	reported	W0JvyG	1	TRUE
bmi	zbw_off_cond	offspring	adjusted	bw	rs326889	T	C	T	C	-0.0129	-0.00726667	0.3928	0.3796	FALSE	FALSE	FALSE	UYmOTN	4	112713436	0.00299435	0.015233	436013	TRUE	reported	4	112713436	0.0018	2.4e-13	688030	TRUE	reported	W0JvyG	1	TRUE
bmi	zbw_off_cond	offspring	adjusted	bw	rs339991	A	G	A	G	-0.0124	-0.0127333	0.4369	0.3948	FALSE	FALSE	FALSE	UYmOTN	15	60913637	0.00326089	9.42785e-05	436013	TRUE	reported	15	60913637	0.0018	1.2e-12	686476	TRUE	reported	W0JvyG	1	TRUE
bmi	zbw_off_cond	offspring	adjusted	bw	rs3732084	T	C	T	C	-0.0107	-0.00673333	0.3861	0.3737	FALSE	FALSE	FALSE	UYmOTN	2	207174316	0.00335562	0.0447939	436013	TRUE	reported	2	207174316	0.0018	1.1e-09	691763	TRUE	reported	W0JvyG	1	TRUE
bmi	zbw_off_cond	offspring	adjusted	bw	rs3736485	A	G	A	G	0.0134	-0.0008	0.4557	0.4041	FALSE	FALSE	FALSE	UYmOTN	15	51748610	0.00303893	0.792357	436013	TRUE	reported	15	51748610	0.0016	2.5e-16	790404	TRUE	reported	W0JvyG	1	TRUE
bmi	zbw_off_cond	offspring	adjusted	bw	rs3764835	A	G	A	G	-0.0141	0.0014	0.1528	0.1621	FALSE	FALSE	FALSE	UYmOTN	2	159519368	0.00428105	0.743651	436013	TRUE	reported	2	159519368	0.0024	3.1e-09	689505	TRUE	reported	W0JvyG	1	TRUE
bmi	zbw_off_cond	offspring	adjusted	bw	rs3800229	T	G	T	G	0.0175	0.00113333	0.7123	0.7371	FALSE	FALSE	FALSE	UYmOTN	6	108996963	0.00343751	0.741629	436013	TRUE	reported	6	108996963	0.0018	1.4e-22	792474	TRUE	reported	W0JvyG	1	TRUE
bmi	zbw_off_cond	offspring	adjusted	bw	rs3803286	A	G	A	G	0.0181	-0.00253333	0.3431	0.3339	FALSE	FALSE	FALSE	UYmOTN	14	103246470	0.00375613	0.500024	436013	TRUE	reported	14	103246470	0.0018	4.1e-23	691435	TRUE	reported	W0JvyG	1	TRUE
bmi	zbw_off_cond	offspring	adjusted	bw	rs3806572	A	G	A	G	-0.0145	-0.0018	0.2788	0.2922	FALSE	FALSE	FALSE	UYmOTN	2	55238677	0.00357047	0.614166	436013	TRUE	reported	2	55238677	0.0019	1.6e-14	687646	TRUE	reported	W0JvyG	1	TRUE
bmi	zbw_off_cond	offspring	adjusted	bw	rs3807645	A	G	A	G	-0.0166	-0.00926667	0.221	0.2296	FALSE	FALSE	FALSE	UYmOTN	7	77830091	0.00388964	0.0172003	436013	TRUE	reported	7	77830091	0.0021	2.4e-15	683086	TRUE	reported	W0JvyG	1	TRUE
bmi	zbw_off_cond	offspring	adjusted	bw	rs3814883	T	C	T	C	0.0232	0.00186667	0.4764	0.4657	FALSE	FALSE	FALSE	UYmOTN	16	29994922	0.00310746	0.548037	436013	TRUE	reported	16	29994922	0.0017	1.1e-40	685519	TRUE	reported	W0JvyG	1	TRUE
bmi	zbw_off_cond	offspring	adjusted	bw	rs3829849	T	C	T	C	0.0098	0.00253333	0.3589	0.3857	FALSE	FALSE	FALSE	UYmOTN	9	129390800	0.00341527	0.458228	436013	TRUE	reported	9	129390800	0.0017	5.9e-09	793851	TRUE	reported	W0JvyG	1	TRUE
bmi	zbw_off_cond	offspring	adjusted	bw	rs38314	A	G	A	G	-0.012	0.00106667	0.4912	0.4872	FALSE	FALSE	FALSE	UYmOTN	7	70067315	0.00259009	0.680467	436013	TRUE	reported	7	70067315	0.0017	4.7e-12	689782	TRUE	reported	W0JvyG	1	TRUE
bmi	zbw_off_cond	offspring	adjusted	bw	rs3844598	A	G	A	G	-0.0095	-0.00446667	0.479	0.431	FALSE	FALSE	FALSE	UYmOTN	5	140992235	0.00357387	0.211369	436013	TRUE	reported	5	140992235	0.0017	3.8e-08	690704	TRUE	reported	W0JvyG	1	TRUE
bmi	zbw_off_cond	offspring	adjusted	bw	rs391300	T	C	T	C	0.0119	0.0126667	0.3725	0.3906	FALSE	FALSE	FALSE	UYmOTN	17	2216258	0.00328214	0.000113724	436013	TRUE	reported	17	2216258	0.0017	3.1e-12	791120	TRUE	reported	W0JvyG	1	TRUE
bmi	zbw_off_cond	offspring	adjusted	bw	rs3977755	T	C	T	C	-0.0135	-0.00513333	0.2804	0.2231	FALSE	FALSE	FALSE	UYmOTN	10	104420210	0.00373874	0.169749	436013	TRUE	reported	10	104420210	0.0019	5.9e-13	731529	TRUE	reported	W0JvyG	1	TRUE
bmi	zbw_off_cond	offspring	adjusted	bw	rs40067	A	G	A	G	-0.0266	-0.00586667	0.1713	0.1616	FALSE	FALSE	FALSE	UYmOTN	5	107439012	0.00375035	0.117747	436013	TRUE	reported	5	107439012	0.0023	7.1e-30	681695	TRUE	reported	W0JvyG	1	TRUE
bmi	zbw_off_cond	offspring	adjusted	bw	rs4072917	A	G	A	G	0.0115	-0.0036	0.4694	0.4909	FALSE	FALSE	FALSE	UYmOTN	8	143300279	0.00297405	0.226099	436013	TRUE	reported	8	143300279	0.0018	6.9e-11	684720	TRUE	reported	W0JvyG	1	TRUE
bmi	zbw_off_cond	offspring	adjusted	bw	rs4237643	T	G	T	G	0.0223	-0.0042	0.3062	0.3012	FALSE	FALSE	FALSE	UYmOTN	11	43648368	0.00324706	0.195846	436013	TRUE	reported	11	43648368	0.0019	4.3e-33	692491	TRUE	reported	W0JvyG	1	TRUE
bmi	zbw_off_cond	offspring	adjusted	bw	rs427943	A	C	A	C	-0.017	0.001	0.4331	0.449	FALSE	FALSE	FALSE	UYmOTN	21	46570896	0.00317173	0.752545	436013	TRUE	reported	21	46570896	0.0017	7.3e-23	712095	TRUE	reported	W0JvyG	1	TRUE
bmi	zbw_off_cond	offspring	adjusted	bw	rs429343	A	G	A	G	0.015	0.0014	0.4187	0.4143	FALSE	FALSE	FALSE	UYmOTN	2	147903382	0.00387227	0.717692	436013	TRUE	reported	2	147903382	0.0017	6.8e-18	689345	TRUE	reported	W0JvyG	1	TRUE
bmi	zbw_off_cond	offspring	adjusted	bw	rs4307239	A	G	A	G	-0.0115	0.0044	0.5422	0.5658	FALSE	FALSE	FALSE	UYmOTN	7	24354300	0.00493309	0.372427	436013	TRUE	reported	7	24354300	0.0017	3.9e-11	687289	TRUE	reported	W0JvyG	1	TRUE
bmi	zbw_off_cond	offspring	adjusted	bw	rs4430672	T	C	T	C	0.0127	0.0008	0.1996	0.1808	FALSE	FALSE	FALSE	UYmOTN	14	63094407	0.00402315	0.842381	436013	TRUE	reported	14	63094407	0.0022	3.9e-09	691400	TRUE	reported	W0JvyG	1	TRUE
bmi	zbw_off_cond	offspring	adjusted	bw	rs4500930	T	C	T	C	0.0156	-0.0042	0.3461	0.3461	FALSE	FALSE	FALSE	UYmOTN	2	228985505	0.0040813	0.303441	436013	TRUE	reported	2	228985505	0.0018	6.5e-18	680852	TRUE	reported	W0JvyG	1	TRUE
bmi	zbw_off_cond	offspring	adjusted	bw	rs4516268	A	C	A	C	-0.0217	0.00213333	0.1925	0.213	FALSE	FALSE	FALSE	UYmOTN	17	1846831	0.00414829	0.607065	436013	TRUE	reported	17	1846831	0.0021	5.2e-25	786617	TRUE	reported	W0JvyG	1	TRUE
bmi	zbw_off_cond	offspring	adjusted	bw	rs4518345	A	G	A	G	-0.0117	-0.000666667	0.2842	0.2808	FALSE	FALSE	FALSE	UYmOTN	5	27185904	0.00633346	0.916169	436013	TRUE	reported	5	27185904	0.0019	1e-09	688609	TRUE	reported	W0JvyG	1	TRUE
bmi	zbw_off_cond	offspring	adjusted	bw	rs4660443	T	C	T	C	0.0164	-0.0126667	0.2218	0.2247	FALSE	FALSE	FALSE	UYmOTN	1	39591779	0.00377462	0.00079151	436013	TRUE	reported	1	39591779	0.0021	6.8e-15	687234	TRUE	reported	W0JvyG	1	TRUE
bmi	zbw_off_cond	offspring	adjusted	bw	rs4671328	T	G	T	G	0.0219	0.0098	0.4467	0.4775	FALSE	FALSE	FALSE	UYmOTN	2	58935282	0.00324088	0.00249561	436013	TRUE	reported	2	58935282	0.0017	2.2e-36	679487	TRUE	reported	W0JvyG	1	TRUE
bmi	zbw_off_cond	offspring	adjusted	bw	rs4740619	T	C	T	C	0.0186	0.0016	0.5479	0.5237	FALSE	FALSE	FALSE	UYmOTN	9	15634326	0.00381367	0.674819	436013	TRUE	reported	9	15634326	0.0016	2.3e-30	794491	TRUE	reported	W0JvyG	1	TRUE
bmi	zbw_off_cond	offspring	adjusted	bw	rs4783830	A	G	A	G	-0.0105	-0.00313333	0.3074	0.2882	FALSE	FALSE	FALSE	UYmOTN	16	54255346	0.00324088	0.333636	436013	TRUE	reported	16	54255346	0.0019	2.4e-08	675527	TRUE	reported	W0JvyG	1	TRUE
bmi	zbw_off_cond	offspring	adjusted	bw	rs4786903	A	G	A	G	-0.0125	-0.00413333	0.2632	0.2859	FALSE	FALSE	FALSE	UYmOTN	16	6697104	0.00406795	0.309595	436013	TRUE	reported	16	6697104	0.002	3.5e-10	680139	TRUE	reported	W0JvyG	1	TRUE
bmi	zbw_off_cond	offspring	adjusted	bw	rs4801117	A	C	A	C	0.0104	0.00486667	0.3676	0.3801	FALSE	FALSE	FALSE	UYmOTN	18	52628923	0.00345546	0.159012	436013	TRUE	reported	18	52628923	0.0018	4.6e-09	689905	TRUE	reported	W0JvyG	1	TRUE
bmi	zbw_off_cond	offspring	adjusted	bw	rs4851029	T	G	T	G	-0.0121	0.0066	0.4753	0.4735	FALSE	FALSE	FALSE	UYmOTN	2	104159785	0.00385597	0.0869649	436013	TRUE	reported	2	104159785	0.0017	1.7e-12	689752	TRUE	reported	W0JvyG	1	TRUE
bmi	zbw_off_cond	offspring	adjusted	bw	rs4858193	T	C	T	C	0.0129	-0.00426667	0.7221	0.6547	FALSE	FALSE	FALSE	UYmOTN	3	20441050	0.00415666	0.304672	436013	TRUE	reported	3	20441050	0.0019	1.6e-11	686850	TRUE	reported	W0JvyG	1	TRUE
bmi	zbw_off_cond	offspring	adjusted	bw	rs4880341	T	C	T	C	-0.0118	0.001	0.5606	0.6061	FALSE	FALSE	FALSE	UYmOTN	10	133992689	0.00375035	0.789745	436013	TRUE	reported	10	133992689	0.0017	1.1e-11	689012	TRUE	reported	W0JvyG	1	TRUE
bmi	zbw_off_cond	offspring	adjusted	bw	rs4906908	T	G	T	G	-0.0103	0.00106667	0.4747	0.4754	FALSE	FALSE	FALSE	UYmOTN	15	27040082	0.00301598	0.723585	436013	TRUE	reported	15	27040082	0.0017	2.5e-09	691345	TRUE	reported	W0JvyG	1	TRUE
bmi	zbw_off_cond	offspring	adjusted	bw	rs4952843	A	G	A	G	0.0131	0.0006	0.6193	0.605	FALSE	FALSE	FALSE	UYmOTN	2	46957845	0.00314904	0.848891	436013	TRUE	reported	2	46957845	0.0018	6.8e-14	692482	TRUE	reported	W0JvyG	1	TRUE
bmi	zbw_off_cond	offspring	adjusted	bw	rs4954638	A	C	A	C	0.0118	-0.000266667	0.7508	0.7949	FALSE	FALSE	FALSE	UYmOTN	2	137435455	0.00404153	0.947392	436013	TRUE	reported	2	137435455	0.002	2.9e-09	689971	TRUE	reported	W0JvyG	1	TRUE
bmi	zbw_off_cond	offspring	adjusted	bw	rs4968656	A	G	A	G	-0.0116	0.00313333	0.6784	0.6866	FALSE	FALSE	FALSE	UYmOTN	17	61616959	0.00345546	0.364524	436013	TRUE	reported	17	61616959	0.0019	8.2e-10	675153	TRUE	reported	W0JvyG	1	TRUE
bmi	zbw_off_cond	offspring	adjusted	bw	rs4981693	A	G	A	G	0.0206	-0.00426667	0.771	0.7789	FALSE	FALSE	FALSE	UYmOTN	14	29680331	0.00427285	0.318011	436013	TRUE	reported	14	29680331	0.002	6.9e-24	689120	TRUE	reported	W0JvyG	1	TRUE
bmi	zbw_off_cond	offspring	adjusted	bw	rs4986044	T	C	T	C	-0.0164	0.000466667	0.4687	0.453	FALSE	FALSE	FALSE	UYmOTN	17	21261560	0.00322212	0.884843	436013	TRUE	reported	17	21261560	0.0016	3.3e-23	787219	TRUE	reported	W0JvyG	1	TRUE
bmi	zbw_off_cond	offspring	adjusted	bw	rs543874	A	G	A	G	-0.0475	0.00786667	0.8048	0.7957	FALSE	FALSE	FALSE	UYmOTN	1	177889480	0.00379419	0.03814	436013	TRUE	reported	1	177889480	0.002	1.2e-122	795504	TRUE	reported	W0JvyG	1	TRUE
bmi	zbw_off_cond	offspring	adjusted	bw	rs577525	T	C	T	C	-0.0166	-0.00353333	0.4324	0.4066	FALSE	FALSE	FALSE	UYmOTN	10	99769388	0.00328214	0.281688	436013	TRUE	reported	10	99769388	0.0017	9.7e-22	690616	TRUE	reported	W0JvyG	1	TRUE
bmi	zbw_off_cond	offspring	adjusted	bw	rs592483	T	C	T	C	-0.0147	-0.0148	0.5716	0.5558	FALSE	FALSE	FALSE	UYmOTN	11	69445173	0.00324088	4.95544e-06	436013	TRUE	reported	11	69445173	0.0017	2e-18	781871	TRUE	reported	W0JvyG	1	TRUE
bmi	zbw_off_cond	offspring	adjusted	bw	rs6050446	A	G	A	G	-0.0343	0.000733333	0.02999	0.0311	FALSE	FALSE	FALSE	UYmOTN	20	25195509	0.0113333	0.948408	436013	TRUE	reported	20	25195509	0.0047	4.4e-13	766287	TRUE	reported	W0JvyG	1	TRUE
bmi	zbw_off_cond	offspring	adjusted	bw	rs621042	A	C	A	C	-0.0107	0.00366667	0.451	0.431	FALSE	FALSE	FALSE	UYmOTN	12	18789007	0.00330459	0.267186	436013	TRUE	reported	12	18789007	0.0017	6.3e-10	689121	TRUE	reported	W0JvyG	1	TRUE
bmi	zbw_off_cond	offspring	adjusted	bw	rs6265	T	C	T	C	-0.0412	-0.0114	0.1951	0.1527	FALSE	FALSE	FALSE	UYmOTN	11	27679916	0.0042565	0.00740067	436013	TRUE	reported	11	27679916	0.0021	1e-86	795458	TRUE	reported	W0JvyG	1	TRUE
bmi	zbw_off_cond	offspring	adjusted	bw	rs629443	T	G	T	G	0.0116	0.00426667	0.2501	0.2634	FALSE	FALSE	FALSE	UYmOTN	13	76386075	0.00311531	0.170818	436013	TRUE	reported	13	76386075	0.0019	1.4e-09	790044	TRUE	reported	W0JvyG	1	TRUE
bmi	zbw_off_cond	offspring	adjusted	bw	rs6448587	A	C	A	C	0.0167	-0.0094	0.8109	0.8421	FALSE	FALSE	FALSE	UYmOTN	4	28561990	0.00417499	0.0243536	436013	TRUE	reported	4	28561990	0.0023	2.3e-13	691097	TRUE	reported	W0JvyG	1	TRUE
bmi	zbw_off_cond	offspring	adjusted	bw	rs6461115	A	G	A	G	0.0144	0.00433333	0.7715	0.7874	FALSE	FALSE	FALSE	UYmOTN	7	2103668	0.00372638	0.244879	436013	TRUE	reported	7	2103668	0.0019	1.2e-13	791735	TRUE	reported	W0JvyG	1	TRUE
bmi	zbw_off_cond	offspring	adjusted	bw	rs6500208	A	G	A	G	0.014	0.00333333	0.2006	0.1992	FALSE	FALSE	FALSE	UYmOTN	16	49011249	0.00417499	0.424635	436013	TRUE	reported	16	49011249	0.002	4.1e-12	781931	TRUE	reported	W0JvyG	1	TRUE
bmi	zbw_off_cond	offspring	adjusted	bw	rs6556301	T	G	T	G	-0.0111	-0.00526667	0.3596	0.3649	FALSE	FALSE	FALSE	UYmOTN	5	176527577	0.00314318	0.0938198	436013	TRUE	reported	5	176527577	0.0018	4.1e-10	734744	TRUE	reported	W0JvyG	1	TRUE
bmi	zbw_off_cond	offspring	adjusted	bw	rs657452	A	G	A	G	0.0188	-0.00126667	0.3784	0.3927	FALSE	FALSE	FALSE	UYmOTN	1	49589847	0.00373874	0.734764	436013	TRUE	reported	1	49589847	0.0017	7.2e-29	767846	TRUE	reported	W0JvyG	1	TRUE
bmi	zbw_off_cond	offspring	adjusted	bw	rs6587552	A	G	A	G	0.0173	-0.001	0.2409	0.2713	FALSE	FALSE	FALSE	UYmOTN	1	151018861	0.00364117	0.783595	436013	TRUE	reported	1	151018861	0.002	1.6e-17	689723	TRUE	reported	W0JvyG	1	TRUE
bmi	zbw_off_cond	offspring	adjusted	bw	rs6591407	A	C	A	C	-0.0118	0.00446667	0.1861	0.1802	FALSE	FALSE	FALSE	UYmOTN	11	56914157	0.00439001	0.308934	436013	TRUE	reported	11	56914157	0.0021	1.9e-08	794246	TRUE	reported	W0JvyG	1	TRUE
bmi	zbw_off_cond	offspring	adjusted	bw	rs6593688	A	G	A	G	-0.0137	0.00733333	0.6267	0.6019	FALSE	FALSE	FALSE	UYmOTN	1	96322205	0.00360522	0.0419425	436013	TRUE	reported	1	96322205	0.0018	8.6e-15	691779	TRUE	reported	W0JvyG	1	TRUE
bmi	zbw_off_cond	offspring	adjusted	bw	rs663129	A	G	A	G	0.0545	-0.00373333	0.2301	0.253	FALSE	FALSE	FALSE	UYmOTN	18	57838401	0.00460057	0.417082	436013	TRUE	reported	18	57838401	0.0019	1.6e-178	788948	TRUE	reported	W0JvyG	1	TRUE
bmi	zbw_off_cond	offspring	adjusted	bw	rs6673081	T	C	T	C	0.01	0.0150667	0.4466	0.4972	FALSE	FALSE	FALSE	UYmOTN	1	154989595	0.00326089	3.82974e-06	436013	TRUE	reported	1	154989595	0.0018	1.8e-08	677818	TRUE	reported	W0JvyG	1	TRUE
bmi	zbw_off_cond	offspring	adjusted	bw	rs6734537	T	C	T	C	-0.0133	-0.00973333	0.8029	0.83	FALSE	FALSE	FALSE	UYmOTN	2	207925963	0.00406092	0.0165375	436013	TRUE	reported	2	207925963	0.0022	1e-09	687293	TRUE	reported	W0JvyG	1	TRUE
bmi	zbw_off_cond	offspring	adjusted	bw	rs6764533	A	G	A	G	0.0116	-0.00653333	0.359	0.3829	FALSE	FALSE	FALSE	UYmOTN	3	196088464	0.00422677	0.122177	436013	TRUE	reported	3	196088464	0.0018	1.4e-10	690832	TRUE	reported	W0JvyG	1	TRUE
bmi	zbw_off_cond	offspring	adjusted	bw	rs6781254	T	C	T	C	0.0112	-0.00733333	0.3034	0.2769	FALSE	FALSE	FALSE	UYmOTN	3	80649139	0.00393486	0.0623661	436013	TRUE	reported	3	80649139	0.0018	4.9e-10	777021	TRUE	reported	W0JvyG	1	TRUE
bmi	zbw_off_cond	offspring	adjusted	bw	rs6792696	A	G	A	G	0.0104	-0.00526667	0.3476	0.3945	FALSE	FALSE	FALSE	UYmOTN	3	81874009	0.00594713	0.375843	436013	TRUE	reported	3	81874009	0.0017	6.6e-10	791777	TRUE	reported	W0JvyG	1	TRUE
bmi	zbw_off_cond	offspring	adjusted	bw	rs6804842	A	G	A	G	-0.0156	-0.00226667	0.428	0.4152	FALSE	FALSE	FALSE	UYmOTN	3	25106437	0.00368284	0.538246	436013	TRUE	reported	3	25106437	0.0017	3.6e-21	789179	TRUE	reported	W0JvyG	1	TRUE
bmi	zbw_off_cond	offspring	adjusted	bw	rs6812882	T	C	T	C	-0.0113	-0.0126667	0.7288	0.6848	FALSE	FALSE	FALSE	UYmOTN	4	52772984	0.00377462	0.00079151	436013	TRUE	reported	4	52772984	0.0019	2.5e-09	690675	TRUE	reported	W0JvyG	1	TRUE
bmi	zbw_off_cond	offspring	adjusted	bw	rs6841761	T	G	T	G	-0.0131	-0.00206667	0.5252	0.5357	FALSE	FALSE	FALSE	UYmOTN	4	25423538	0.00420107	0.622763	436013	TRUE	reported	4	25423538	0.0016	6.4e-16	793477	TRUE	reported	W0JvyG	1	TRUE
bmi	zbw_off_cond	offspring	adjusted	bw	rs7084454	A	G	A	G	0.0193	-0.0066	0.335	0.2957	FALSE	FALSE	FALSE	UYmOTN	10	21821274	0.00341527	0.0532979	436013	TRUE	reported	10	21821274	0.0019	4e-25	678564	TRUE	reported	W0JvyG	1	TRUE
bmi	zbw_off_cond	offspring	adjusted	bw	rs7102454	T	C	T	C	-0.0158	-0.012	0.6565	0.6427	FALSE	FALSE	FALSE	UYmOTN	11	65594820	0.00339419	0.000407078	436013	TRUE	reported	11	65594820	0.0018	2.4e-18	691134	TRUE	reported	W0JvyG	1	TRUE
bmi	zbw_off_cond	offspring	adjusted	bw	rs7117238	A	G	A	G	-0.0131	0.0121333	0.168	0.1436	FALSE	FALSE	FALSE	UYmOTN	11	78040259	0.0041943	0.00381803	436013	TRUE	reported	11	78040259	0.0022	2.5e-09	788879	TRUE	reported	W0JvyG	1	TRUE
bmi	zbw_off_cond	offspring	adjusted	bw	rs7124681	A	C	A	C	0.0263	-0.00746667	0.4133	0.424	FALSE	FALSE	FALSE	UYmOTN	11	47529947	0.00322212	0.0204865	436013	TRUE	reported	11	47529947	0.0016	3.2e-58	795474	TRUE	reported	W0JvyG	1	TRUE
bmi	zbw_off_cond	offspring	adjusted	bw	rs7181498	T	C	T	C	0.0163	-0.0008	0.3691	0.3536	FALSE	FALSE	FALSE	UYmOTN	15	95271404	0.00354843	0.821628	436013	TRUE	reported	15	95271404	0.0018	1e-19	690980	TRUE	reported	W0JvyG	1	TRUE
bmi	zbw_off_cond	offspring	adjusted	bw	rs7222349	A	G	A	G	0.0115	0.0038	0.3441	0.3149	FALSE	FALSE	FALSE	UYmOTN	17	42304644	0.00348912	0.27611	436013	TRUE	reported	17	42304644	0.0018	3.3e-10	692215	TRUE	reported	W0JvyG	1	TRUE
bmi	zbw_off_cond	offspring	adjusted	bw	rs7249149	A	G	A	G	0.0124	0.00406667	0.7256	0.6721	FALSE	FALSE	FALSE	UYmOTN	19	51774538	0.00341527	0.233759	436013	TRUE	reported	19	51774538	0.0019	9.3e-11	690735	TRUE	reported	W0JvyG	1	TRUE
bmi	zbw_off_cond	offspring	adjusted	bw	rs7318817	T	C	T	C	-0.0155	-0.00186667	0.6071	0.647	FALSE	FALSE	FALSE	UYmOTN	13	28617708	0.00352751	0.596685	436013	TRUE	reported	13	28617708	0.0018	2.7e-18	691917	TRUE	reported	W0JvyG	1	TRUE
bmi	zbw_off_cond	offspring	adjusted	bw	rs7334078	T	C	T	C	0.0121	0.00366667	0.7118	0.7276	FALSE	FALSE	FALSE	UYmOTN	13	99120484	0.00306315	0.231296	436013	TRUE	reported	13	99120484	0.0019	2.2e-10	688374	TRUE	reported	W0JvyG	1	TRUE
bmi	zbw_off_cond	offspring	adjusted	bw	rs7488867	T	C	T	C	-0.0204	0.00453333	0.2639	0.2511	FALSE	FALSE	FALSE	UYmOTN	12	103699685	0.00523189	0.386226	436013	TRUE	reported	12	103699685	0.002	8.4e-24	635746	TRUE	reported	W0JvyG	1	TRUE
bmi	zbw_off_cond	offspring	adjusted	bw	rs7498665	A	G	A	G	-0.0271	0.004	0.5962	0.5654	FALSE	FALSE	FALSE	UYmOTN	16	28883241	0.00335562	0.233249	436013	TRUE	reported	16	28883241	0.0017	5.6e-60	790299	TRUE	reported	W0JvyG	1	TRUE
bmi	zbw_off_cond	offspring	adjusted	bw	rs7503597	T	G	T	G	0.0134	0.00813333	0.2934	0.3078	FALSE	FALSE	FALSE	UYmOTN	17	79049273	0.00360522	0.0240712	436013	TRUE	reported	17	79049273	0.0019	2.8e-12	680766	TRUE	reported	W0JvyG	1	TRUE
bmi	zbw_off_cond	offspring	adjusted	bw	rs7512146	T	G	T	G	-0.0094	0.00686667	0.5084	0.5023	FALSE	FALSE	FALSE	UYmOTN	1	34283008	0.00332195	0.0387288	436013	TRUE	reported	1	34283008	0.0017	3.9e-08	688657	TRUE	reported	W0JvyG	1	TRUE
bmi	zbw_off_cond	offspring	adjusted	bw	rs7535528	A	G	A	G	-0.0152	-0.00846667	0.3741	0.3253	FALSE	FALSE	FALSE	UYmOTN	1	2444414	0.0033743	0.0121018	436013	TRUE	reported	1	2444414	0.0018	1.4e-16	632868	TRUE	reported	W0JvyG	1	TRUE
bmi	zbw_off_cond	offspring	adjusted	bw	rs7550711	T	C	T	C	0.0649	-0.0105333	0.03058	0.0304	FALSE	FALSE	FALSE	UYmOTN	1	110082886	0.00903225	0.243537	436013	TRUE	reported	1	110082886	0.005	3.2e-38	769184	TRUE	reported	W0JvyG	1	TRUE
bmi	zbw_off_cond	offspring	adjusted	bw	rs7551507	T	C	T	C	-0.0184	-0.00433333	0.5633	0.5457	FALSE	FALSE	FALSE	UYmOTN	1	74995225	0.00310746	0.163169	436013	TRUE	reported	1	74995225	0.0016	9.3e-30	794579	TRUE	reported	W0JvyG	1	TRUE
bmi	zbw_off_cond	offspring	adjusted	bw	rs7557796	T	C	T	C	0.016	0.0016	0.3476	0.3647	FALSE	FALSE	FALSE	UYmOTN	2	86766153	0.00364117	0.660358	436013	TRUE	reported	2	86766153	0.0018	2.3e-19	692414	TRUE	reported	W0JvyG	1	TRUE
bmi	zbw_off_cond	offspring	adjusted	bw	rs7599312	A	G	A	G	-0.0186	-0.0120667	0.2652	0.2915	FALSE	FALSE	FALSE	UYmOTN	2	213413231	0.00433707	0.00539889	436013	TRUE	reported	2	213413231	0.0019	6.9e-24	780823	TRUE	reported	W0JvyG	1	TRUE
bmi	zbw_off_cond	offspring	adjusted	bw	rs7626079	T	C	T	C	0.011	0.00993333	0.3434	0.3876	FALSE	FALSE	FALSE	UYmOTN	3	66427259	0.00320464	0.00193733	436013	TRUE	reported	3	66427259	0.0018	1.6e-09	692571	TRUE	reported	W0JvyG	1	TRUE
bmi	zbw_off_cond	offspring	adjusted	bw	rs7640424	T	C	T	C	-0.0136	-0.00186667	0.2969	0.3262	FALSE	FALSE	FALSE	UYmOTN	3	107820063	0.00327451	0.568637	436013	TRUE	reported	3	107820063	0.0018	2.3e-14	790612	TRUE	reported	W0JvyG	1	TRUE
bmi	zbw_off_cond	offspring	adjusted	bw	rs765875	T	C	T	C	-0.0121	-0.00166667	0.4808	0.4824	FALSE	FALSE	FALSE	UYmOTN	6	143185683	0.00301598	0.58053	436013	TRUE	reported	6	143185683	0.0017	3e-12	690961	TRUE	reported	W0JvyG	1	TRUE
bmi	zbw_off_cond	offspring	adjusted	bw	rs7683836	A	G	A	G	-0.0114	-0.0004	0.5405	0.5264	FALSE	FALSE	FALSE	UYmOTN	4	180167906	0.00306315	0.896104	436013	TRUE	reported	4	180167906	0.0017	6.3e-11	686968	TRUE	reported	W0JvyG	1	TRUE
bmi	zbw_off_cond	offspring	adjusted	bw	rs7694732	A	G	A	G	0.0099	-0.00726667	0.5622	0.5946	FALSE	FALSE	FALSE	UYmOTN	4	115124089	0.00344044	0.034675	436013	TRUE	reported	4	115124089	0.0017	8.7e-09	690622	TRUE	reported	W0JvyG	1	TRUE
bmi	zbw_off_cond	offspring	adjusted	bw	rs7703576	T	C	T	C	-0.0103	0.00753333	0.7115	0.7157	FALSE	FALSE	FALSE	UYmOTN	5	144543996	0.00384077	0.0498307	436013	TRUE	reported	5	144543996	0.0019	4.8e-08	690818	TRUE	reported	W0JvyG	1	TRUE
bmi	zbw_off_cond	offspring	adjusted	bw	rs7704281	A	G	A	G	0.0271	-0.00226667	0.04531	0.0526	FALSE	FALSE	FALSE	UYmOTN	5	50591460	0.00791737	0.774656	436013	TRUE	reported	5	50591460	0.0041	6.5e-11	788585	TRUE	reported	W0JvyG	1	TRUE
bmi	zbw_off_cond	offspring	adjusted	bw	rs7715256	T	G	T	G	-0.0166	-0.004	0.5781	0.6066	FALSE	FALSE	FALSE	UYmOTN	5	153537893	0.00326089	0.219951	436013	TRUE	reported	5	153537893	0.0016	2.2e-24	795302	TRUE	reported	W0JvyG	1	TRUE
bmi	zbw_off_cond	offspring	adjusted	bw	rs7724675	A	G	A	G	-0.0119	-0.00733333	0.2238	0.2225	FALSE	FALSE	FALSE	UYmOTN	5	130440010	0.00390807	0.0605923	436013	TRUE	reported	5	130440010	0.0021	9.5e-09	691968	TRUE	reported	W0JvyG	1	TRUE
bmi	zbw_off_cond	offspring	adjusted	bw	rs7730004	T	C	T	C	0.0148	-0.0152	0.6693	0.6536	FALSE	FALSE	FALSE	UYmOTN	5	43191033	0.00328098	3.60824e-06	436013	TRUE	reported	5	43191033	0.0018	9.1e-16	690164	TRUE	reported	W0JvyG	1	TRUE
bmi	zbw_off_cond	offspring	adjusted	bw	rs7730898	A	G	A	G	0.0168	0.00466667	0.729	0.7248	FALSE	FALSE	FALSE	UYmOTN	5	170459675	0.00364311	0.200209	436013	TRUE	reported	5	170459675	0.0018	4.5e-20	792975	TRUE	reported	W0JvyG	1	TRUE
bmi	zbw_off_cond	offspring	adjusted	bw	rs774246	A	G	A	G	-0.0153	0.000666667	0.8556	0.863	FALSE	FALSE	FALSE	UYmOTN	7	26990816	0.00866244	0.938655	436013	TRUE	reported	7	26990816	0.0025	5.4e-10	690818	TRUE	reported	W0JvyG	1	TRUE
bmi	zbw_off_cond	offspring	adjusted	bw	rs775724	A	G	A	G	0.0106	-0.00966667	0.4122	0.432	FALSE	FALSE	FALSE	UYmOTN	3	77642438	0.0033743	0.00417285	436013	TRUE	reported	3	77642438	0.0018	1.7e-09	681873	TRUE	reported	W0JvyG	1	TRUE
bmi	zbw_off_cond	offspring	adjusted	bw	rs7780752	T	C	T	C	-0.0139	-0.0149333	0.64	0.6307	FALSE	FALSE	FALSE	UYmOTN	7	93241640	0.00339419	1.08414e-05	436013	TRUE	reported	7	93241640	0.0018	1e-14	690830	TRUE	reported	W0JvyG	1	TRUE
bmi	zbw_off_cond	offspring	adjusted	bw	rs7819514	A	G	A	G	-0.0107	-0.00333333	0.3216	0.3408	FALSE	FALSE	FALSE	UYmOTN	8	93204442	0.00391494	0.394526	436013	TRUE	reported	8	93204442	0.0018	5.7e-09	684955	TRUE	reported	W0JvyG	1	TRUE
bmi	zbw_off_cond	offspring	adjusted	bw	rs7869771	A	C	A	C	0.014	0.000133333	0.7353	0.7333	FALSE	FALSE	FALSE	UYmOTN	9	94180627	0.00295659	0.96403	436013	TRUE	reported	9	94180627	0.0019	4.9e-13	679436	TRUE	reported	W0JvyG	1	TRUE
bmi	zbw_off_cond	offspring	adjusted	bw	rs7899106	A	G	A	G	-0.0331	0.00626667	0.95223	0.9308	FALSE	FALSE	FALSE	UYmOTN	10	87410904	0.00707565	0.375797	436013	TRUE	reported	10	87410904	0.0037	1e-18	793689	TRUE	reported	W0JvyG	1	TRUE
bmi	zbw_off_cond	offspring	adjusted	bw	rs7903146	T	C	T	C	-0.0181	0.00226667	0.2912	0.2932	FALSE	FALSE	FALSE	UYmOTN	10	114758349	0.00364117	0.533607	436013	TRUE	reported	10	114758349	0.0018	1.3e-23	795624	TRUE	reported	W0JvyG	1	TRUE
bmi	zbw_off_cond	offspring	adjusted	bw	rs7925214	T	C	T	C	0.0147	-0.0068	0.5133	0.5621	FALSE	FALSE	FALSE	UYmOTN	11	130794253	0.00530655	0.200041	436013	TRUE	reported	11	130794253	0.0018	4.4e-17	677603	TRUE	reported	W0JvyG	1	TRUE
bmi	zbw_off_cond	offspring	adjusted	bw	rs7933205	A	G	A	G	-0.0116	0.00186667	0.2115	0.2045	FALSE	FALSE	FALSE	UYmOTN	11	97831073	0.00448115	0.677001	436013	TRUE	reported	11	97831073	0.0021	3.2e-08	692432	TRUE	reported	W0JvyG	1	TRUE
bmi	zbw_off_cond	offspring	adjusted	bw	rs7941030	T	C	T	C	-0.0112	-0.00533333	0.6141	0.5845	FALSE	FALSE	FALSE	UYmOTN	11	122522375	0.00317173	0.0926615	436013	TRUE	reported	11	122522375	0.0017	2e-11	795457	TRUE	reported	W0JvyG	1	TRUE
bmi	zbw_off_cond	offspring	adjusted	bw	rs7983065	T	C	T	C	-0.0148	0.004	0.4503	0.454	FALSE	FALSE	FALSE	UYmOTN	13	33380786	0.00324088	0.217116	436013	TRUE	reported	13	33380786	0.0017	8.9e-18	690924	TRUE	reported	W0JvyG	1	TRUE
bmi	zbw_off_cond	offspring	adjusted	bw	rs8047395	A	G	A	G	0.0642	0.000866667	0.5061	0.5046	FALSE	FALSE	FALSE	UYmOTN	16	53798523	0.00310746	0.780323	436013	TRUE	reported	16	53798523	0.0017	1e-200	788856	TRUE	reported	W0JvyG	1	TRUE
bmi	zbw_off_cond	offspring	adjusted	bw	rs8065336	T	C	T	C	-0.012	-0.000266667	0.3099	0.2668	FALSE	FALSE	FALSE	UYmOTN	17	35064187	0.00322077	0.934014	436013	TRUE	reported	17	35064187	0.0019	1.9e-10	688722	TRUE	reported	W0JvyG	1	TRUE
bmi	zbw_off_cond	offspring	adjusted	bw	rs806600	A	G	A	G	0.0095	0.00466667	0.525	0.567	FALSE	FALSE	FALSE	UYmOTN	5	172914939	0.00310746	0.133159	436013	TRUE	reported	5	172914939	0.0017	3.3e-08	691791	TRUE	reported	W0JvyG	1	TRUE
bmi	zbw_off_cond	offspring	adjusted	bw	rs818524	T	C	T	C	-0.0106	0.00206667	0.3061	0.2789	FALSE	FALSE	FALSE	UYmOTN	1	85201228	0.00354727	0.560157	436013	TRUE	reported	1	85201228	0.0019	3.4e-08	670078	TRUE	reported	W0JvyG	1	TRUE
bmi	zbw_off_cond	offspring	adjusted	bw	rs8192675	T	C	T	C	-0.0152	-0.0143333	0.7112	0.7277	FALSE	FALSE	FALSE	UYmOTN	3	170724883	0.00378463	0.000152322	436013	TRUE	reported	3	170724883	0.0018	1.4e-17	795515	TRUE	reported	W0JvyG	1	TRUE
bmi	zbw_off_cond	offspring	adjusted	bw	rs825688	T	C	T	C	-0.0095	-0.0054	0.456	0.4393	FALSE	FALSE	FALSE	UYmOTN	16	73595718	0.00370732	0.145233	436013	TRUE	reported	16	73595718	0.0017	4.7e-08	686144	TRUE	reported	W0JvyG	1	TRUE
bmi	zbw_off_cond	offspring	adjusted	bw	rs845084	A	G	A	G	0.014	0.0028	0.2678	0.2711	FALSE	FALSE	FALSE	UYmOTN	10	125220036	0.00379419	0.460532	436013	TRUE	reported	10	125220036	0.002	1.3e-12	685413	TRUE	reported	W0JvyG	1	TRUE
bmi	zbw_off_cond	offspring	adjusted	bw	rs865809	A	G	A	G	0.0127	0.00666667	0.2322	0.2377	FALSE	FALSE	FALSE	UYmOTN	3	183997735	0.00381482	0.0805385	436013	TRUE	reported	3	183997735	0.002	5.4e-10	689186	TRUE	reported	W0JvyG	1	TRUE
bmi	zbw_off_cond	offspring	adjusted	bw	rs889398	T	C	T	C	-0.0196	0.006	0.4247	0.4467	FALSE	FALSE	FALSE	UYmOTN	16	69556715	0.00312761	0.0550606	436013	TRUE	reported	16	69556715	0.0016	1.3e-32	789694	TRUE	reported	W0JvyG	1	TRUE
bmi	zbw_off_cond	offspring	adjusted	bw	rs902695	A	G	A	G	-0.0103	-0.006	0.4798	0.5148	FALSE	FALSE	FALSE	UYmOTN	2	113955074	0.00288297	0.0374167	436013	TRUE	reported	2	113955074	0.0017	2.2e-09	678635	TRUE	reported	W0JvyG	1	TRUE
bmi	zbw_off_cond	offspring	adjusted	bw	rs9288754	T	C	T	C	-0.0096	-0.00766667	0.4116	0.4548	FALSE	FALSE	FALSE	UYmOTN	3	194825090	0.00328214	0.0194977	436013	TRUE	reported	3	194825090	0.0017	4.1e-08	689170	TRUE	reported	W0JvyG	1	TRUE
bmi	zbw_off_cond	offspring	adjusted	bw	rs9294260	A	G	A	G	0.0147	0.0048	0.4731	0.469	FALSE	FALSE	FALSE	UYmOTN	6	83433228	0.00320464	0.134177	436013	TRUE	reported	6	83433228	0.0016	1.8e-19	783533	TRUE	reported	W0JvyG	1	TRUE
bmi	zbw_off_cond	offspring	adjusted	bw	rs9300422	A	G	A	G	0.0103	-0.00773333	0.3097	0.3155	FALSE	FALSE	FALSE	UYmOTN	13	98223320	0.00352751	0.0283583	436013	TRUE	reported	13	98223320	0.0018	4e-09	795011	TRUE	reported	W0JvyG	1	TRUE
bmi	zbw_off_cond	offspring	adjusted	bw	rs9362662	A	G	A	G	0.0112	0.00353333	0.4799	0.5143	FALSE	FALSE	FALSE	UYmOTN	6	90296588	0.00328214	0.281688	436013	TRUE	reported	6	90296588	0.0017	1.2e-10	683953	TRUE	reported	W0JvyG	1	TRUE
bmi	zbw_off_cond	offspring	adjusted	bw	rs9367368	T	C	T	C	0.0121	0.00606667	0.6967	0.68	FALSE	FALSE	FALSE	UYmOTN	6	13189275	0.00343412	0.0772977	436013	TRUE	reported	6	13189275	0.0018	1e-11	786723	TRUE	reported	W0JvyG	1	TRUE
bmi	zbw_off_cond	offspring	adjusted	bw	rs9375702	T	C	T	C	-0.0115	-0.00906667	0.705	0.7081	FALSE	FALSE	FALSE	UYmOTN	6	130384187	0.00350773	0.00974455	436013	TRUE	reported	6	130384187	0.0019	7.9e-10	690564	TRUE	reported	W0JvyG	1	TRUE
bmi	zbw_off_cond	offspring	adjusted	bw	rs9382285	A	G	A	G	-0.023	-0.0086	0.95387	0.9562	FALSE	FALSE	FALSE	UYmOTN	6	53958294	0.013861	0.534963	436013	TRUE	reported	6	53958294	0.0042	3.9e-08	689207	TRUE	reported	W0JvyG	1	TRUE
bmi	zbw_off_cond	offspring	adjusted	bw	rs9408882	A	G	A	G	-0.0093	-0.00153333	0.4594	0.4657	FALSE	FALSE	FALSE	UYmOTN	9	118664402	0.00507222	0.762423	436013	TRUE	reported	9	118664402	0.0016	1.3e-08	794283	TRUE	reported	W0JvyG	1	TRUE
bmi	zbw_off_cond	offspring	adjusted	bw	rs9458814	T	C	T	C	-0.0115	0.00706667	0.7668	0.7855	FALSE	FALSE	FALSE	UYmOTN	6	163771305	0.00723679	0.32882	436013	TRUE	reported	6	163771305	0.002	1.8e-08	689369	TRUE	reported	W0JvyG	1	TRUE
bmi	zbw_off_cond	offspring	adjusted	bw	rs946824	T	C	T	C	0.0206	0.008	0.141	0.1143	FALSE	FALSE	FALSE	UYmOTN	1	243684019	0.00510931	0.117403	436013	TRUE	reported	1	243684019	0.0026	1.1e-15	689849	TRUE	reported	W0JvyG	1	TRUE
bmi	zbw_off_cond	offspring	adjusted	bw	rs9527895	T	C	T	C	-0.0165	0.0004	0.8371	0.8333	FALSE	FALSE	FALSE	UYmOTN	13	59367767	0.00404005	0.921131	436013	TRUE	reported	13	59367767	0.0023	5.4e-13	689933	TRUE	reported	W0JvyG	1	TRUE
bmi	zbw_off_cond	offspring	adjusted	bw	rs9599161	T	C	T	C	0.01	0.00186667	0.5875	0.6408	FALSE	FALSE	FALSE	UYmOTN	13	67434016	0.00317173	0.556175	436013	TRUE	reported	13	67434016	0.0017	1.7e-09	789321	TRUE	reported	W0JvyG	1	TRUE
bmi	zbw_off_cond	offspring	adjusted	bw	rs9615905	T	C	T	C	0.011	-0.00233333	0.45	0.4102	FALSE	FALSE	FALSE	UYmOTN	22	48875699	0.00314904	0.458714	436013	TRUE	reported	22	48875699	0.0017	2.7e-10	690274	TRUE	reported	W0JvyG	1	TRUE
bmi	zbw_off_cond	offspring	adjusted	bw	rs9688431	T	C	T	C	0.0231	0.0052	0.93966	0.9452	FALSE	FALSE	FALSE	UYmOTN	6	73922654	0.00650146	0.423815	436013	TRUE	reported	6	73922654	0.0035	2.4e-11	789356	TRUE	reported	W0JvyG	1	TRUE
bmi	zbw_off_cond	offspring	adjusted	bw	rs9783858	T	C	T	C	0.0091	0.00826667	0.5191	0.5009	FALSE	FALSE	FALSE	UYmOTN	18	42534584	0.00332195	0.0128285	436013	TRUE	reported	18	42534584	0.0017	3.3e-08	770874	TRUE	reported	W0JvyG	1	TRUE
bmi	zbw_off_cond	offspring	adjusted	bw	rs9806742	A	G	A	G	0.0208	0.00606667	0.8826	0.9049	FALSE	FALSE	FALSE	UYmOTN	15	73051219	0.00516826	0.240462	436013	TRUE	reported	15	73051219	0.0026	1.4e-15	692509	TRUE	reported	W0JvyG	1	TRUE
bmi	zbw_off_cond	offspring	adjusted	bw	rs9827823	T	C	T	C	0.0193	0.00306667	0.8511	0.8791	FALSE	FALSE	FALSE	UYmOTN	3	84221774	0.00869885	0.724436	436013	TRUE	reported	3	84221774	0.0024	1.2e-15	691925	TRUE	reported	W0JvyG	1	TRUE
bmi	zbw_off_cond	offspring	adjusted	bw	rs9845966	T	G	T	G	0.0105	0.0014	0.4521	0.4452	FALSE	FALSE	FALSE	UYmOTN	3	13433158	0.00301598	0.642509	436013	TRUE	reported	3	13433158	0.0017	2.5e-10	778076	TRUE	reported	W0JvyG	1	TRUE
bmi	zbw_off_cond	offspring	adjusted	bw	rs9926784	T	C	T	C	0.0258	-0.000866667	0.8178	0.8481	FALSE	FALSE	FALSE	UYmOTN	16	19941968	0.00788776	0.912509	436013	TRUE	reported	16	19941968	0.0021	9.9e-35	789617	TRUE	reported	W0JvyG	1	TRUE
bmi	zbw_off_cond	offspring	adjusted	bw	rs9927848	A	C	A	C	-0.0122	-0.0018	0.7326	0.7571	FALSE	FALSE	FALSE	UYmOTN	16	23833071	0.00370347	0.626945	436013	TRUE	reported	16	23833071	0.002	6.4e-10	687060	TRUE	reported	W0JvyG	1	TRUE
bmi	dbp_pat_marg	paternal	unadjusted	dbp	rs10132280	A	C	A	C	-0.0223	0.0641	0.3017	0.2926	FALSE	FALSE	FALSE	6aHjTD	14	25928179	0.1138	0.5736	22623	TRUE	reported	14	25928179	0.0018	5.6e-35	786578	TRUE	reported	e94Gdj	1	TRUE
bmi	dbp_pat_marg	paternal	unadjusted	dbp	rs10169594	T	C	T	C	-0.0121	0.0984	0.6404	0.6442	FALSE	FALSE	FALSE	6aHjTD	2	41637688	0.1081	0.363	22623	TRUE	reported	2	41637688	0.0018	2e-11	685712	TRUE	reported	e94Gdj	1	TRUE
bmi	dbp_pat_marg	paternal	unadjusted	dbp	rs10182181	A	G	A	G	-0.0325	-0.045	0.5247	0.4947	FALSE	FALSE	FALSE	6aHjTD	2	25150296	0.1027	0.6614	22623	TRUE	reported	2	25150296	0.0016	6.7e-90	792111	TRUE	reported	e94Gdj	1	TRUE
bmi	dbp_pat_marg	paternal	unadjusted	dbp	rs10192119	T	G	T	G	-0.0166	0.2323	0.8327	0.8511	FALSE	FALSE	FALSE	6aHjTD	2	164581241	0.1448	0.1085	22623	TRUE	reported	2	164581241	0.0022	3e-14	795369	TRUE	reported	e94Gdj	1	TRUE
bmi	dbp_pat_marg	paternal	unadjusted	dbp	rs10197031	T	C	T	C	-0.0166	0.0402	0.7166	0.6911	FALSE	FALSE	FALSE	6aHjTD	2	105454590	0.1106	0.7161	22623	TRUE	reported	2	105454590	0.0019	1.9e-18	691479	TRUE	reported	e94Gdj	1	TRUE
bmi	dbp_pat_marg	paternal	unadjusted	dbp	rs10247983	A	G	A	G	0.0201	-0.1135	0.9213	0.9259	FALSE	FALSE	FALSE	6aHjTD	7	114590228	0.1986	0.5676	22623	TRUE	reported	7	114590228	0.0033	1.7e-09	672411	TRUE	reported	e94Gdj	1	TRUE
bmi	dbp_pat_marg	paternal	unadjusted	dbp	rs10248136	T	C	T	C	-0.0097	-0.0356	0.5142	0.5238	FALSE	FALSE	FALSE	6aHjTD	7	39077397	0.1022	0.7273	22623	TRUE	reported	7	39077397	0.0017	2e-08	686892	TRUE	reported	e94Gdj	1	TRUE
bmi	dbp_pat_marg	paternal	unadjusted	dbp	rs10269783	A	G	A	G	0.0133	-0.1306	0.3896	0.3922	FALSE	FALSE	FALSE	6aHjTD	7	49616203	0.1054	0.2153	22623	TRUE	reported	7	49616203	0.0017	1.4e-15	790551	TRUE	reported	e94Gdj	1	TRUE
bmi	dbp_pat_marg	paternal	unadjusted	dbp	rs10478110	A	C	A	C	-0.01	-0.1274	0.5652	0.5649	FALSE	FALSE	FALSE	6aHjTD	5	112445734	0.1029	0.2157	22623	TRUE	reported	5	112445734	0.0017	9.6e-09	680441	TRUE	reported	e94Gdj	1	TRUE
bmi	dbp_pat_marg	paternal	unadjusted	dbp	rs1048932	A	C	A	C	-0.016	0.0174	0.4162	0.4187	FALSE	FALSE	FALSE	6aHjTD	11	115044850	0.104	0.8668	22623	TRUE	reported	11	115044850	0.0017	3.8e-22	795167	TRUE	reported	e94Gdj	1	TRUE
bmi	dbp_pat_marg	paternal	unadjusted	dbp	rs10492229	T	C	T	C	0.0142	-0.1515	0.2268	0.2401	FALSE	FALSE	FALSE	6aHjTD	12	110602173	0.119	0.2031	22623	TRUE	reported	12	110602173	0.0019	7.7e-14	794845	TRUE	reported	e94Gdj	1	TRUE
bmi	dbp_pat_marg	paternal	unadjusted	dbp	rs10510419	T	G	T	G	-0.0177	-0.2156	0.1416	0.136	FALSE	FALSE	FALSE	6aHjTD	3	12426936	0.1484	0.1463	22623	TRUE	reported	3	12426936	0.0023	2.2e-14	789318	TRUE	reported	e94Gdj	1	TRUE
bmi	dbp_pat_marg	paternal	unadjusted	dbp	rs10518694	A	C	A	C	0.0146	0.039	0.1424	0.1177	FALSE	FALSE	FALSE	6aHjTD	15	53072673	0.1621	0.81	22623	TRUE	reported	15	53072673	0.0025	3.3e-09	690554	TRUE	reported	e94Gdj	1	TRUE
bmi	dbp_pat_marg	paternal	unadjusted	dbp	rs1064213	A	G	A	G	0.012	0.0263	0.492	0.4908	FALSE	FALSE	FALSE	6aHjTD	2	198950240	0.1021	0.7969	22623	TRUE	reported	2	198950240	0.0017	2.4e-12	692576	TRUE	reported	e94Gdj	1	TRUE
bmi	dbp_pat_marg	paternal	unadjusted	dbp	rs10733051	A	G	A	G	0.0097	0.0016	0.5198	0.5002	FALSE	FALSE	FALSE	6aHjTD	1	167280354	0.1029	0.9877	22623	TRUE	reported	1	167280354	0.0016	2.9e-09	781928	TRUE	reported	e94Gdj	1	TRUE
bmi	dbp_pat_marg	paternal	unadjusted	dbp	rs10741329	A	G	A	G	0.011	0.0291	0.681	0.6911	FALSE	FALSE	FALSE	6aHjTD	11	89997796	0.1103	0.792	22623	TRUE	reported	11	89997796	0.0019	4e-09	689543	TRUE	reported	e94Gdj	1	TRUE
bmi	dbp_pat_marg	paternal	unadjusted	dbp	rs10742752	T	C	T	C	-0.0124	0.086	0.3841	0.3777	FALSE	FALSE	FALSE	6aHjTD	11	45438374	0.1055	0.4147	22623	TRUE	reported	11	45438374	0.0017	1.1e-13	792704	TRUE	reported	e94Gdj	1	TRUE
bmi	dbp_pat_marg	paternal	unadjusted	dbp	rs10747488	A	C	A	C	-0.0123	-0.1344	0.7601	0.7573	FALSE	FALSE	FALSE	6aHjTD	1	98299475	0.122	0.2705	22623	TRUE	reported	1	98299475	0.002	1.2e-09	689295	TRUE	reported	e94Gdj	1	TRUE
bmi	dbp_pat_marg	paternal	unadjusted	dbp	rs1075901	T	C	T	C	-0.0121	0.0718	0.4361	0.4445	FALSE	FALSE	FALSE	6aHjTD	17	15943910	0.1031	0.4864	22623	TRUE	reported	17	15943910	0.0016	1.2e-13	794789	TRUE	reported	e94Gdj	1	TRUE
bmi	dbp_pat_marg	paternal	unadjusted	dbp	rs10768994	T	C	T	C	0.0114	-0.0331	0.5663	0.5793	FALSE	FALSE	FALSE	6aHjTD	11	43936945	0.1054	0.7537	22623	TRUE	reported	11	43936945	0.0017	6.4e-12	791685	TRUE	reported	e94Gdj	1	TRUE
bmi	dbp_pat_marg	paternal	unadjusted	dbp	rs10795422	A	G	A	G	-0.0139	0.0009	0.3095	0.3071	FALSE	FALSE	FALSE	6aHjTD	10	16759312	0.1117	0.9936	22623	TRUE	reported	10	16759312	0.0019	9.3e-14	692108	TRUE	reported	e94Gdj	1	TRUE
bmi	dbp_pat_marg	paternal	unadjusted	dbp	rs10811871	A	G	A	G	0.0108	-0.0343	0.6171	0.6083	FALSE	FALSE	FALSE	6aHjTD	9	23200766	0.1055	0.7452	22623	TRUE	reported	9	23200766	0.0018	1.6e-09	686376	TRUE	reported	e94Gdj	1	TRUE
bmi	dbp_pat_marg	paternal	unadjusted	dbp	rs10824218	A	T	A	T	0.0122	-0.0149	0.5522	0.5676	FALSE	TRUE	TRUE	6aHjTD	10	76421216	0.1028	0.8845	22623	TRUE	reported	10	76421216	0.0018	7.2e-12	669278	TRUE	reported	e94Gdj	1	TRUE
bmi	dbp_pat_marg	paternal	unadjusted	dbp	rs10824345	T	C	T	C	0.0105	0.1229	0.5056	0.5422	FALSE	FALSE	FALSE	6aHjTD	10	77630565	0.1036	0.2355	22623	TRUE	reported	10	77630565	0.0017	9.2e-10	689577	TRUE	reported	e94Gdj	1	TRUE
bmi	dbp_pat_marg	paternal	unadjusted	dbp	rs10827649	A	G	A	G	-0.0094	-0.2622	0.5723	0.5638	FALSE	FALSE	FALSE	6aHjTD	10	19909770	0.1036	0.01134	22623	TRUE	reported	10	19909770	0.0016	9.1e-09	790591	TRUE	reported	e94Gdj	1	TRUE
bmi	dbp_pat_marg	paternal	unadjusted	dbp	rs10832778	C	G	C	G	-0.0125	0.1642	0.3778	0.4269	FALSE	TRUE	TRUE	6aHjTD	11	17394073	0.103	0.1109	22623	TRUE	reported	11	17394073	0.0017	1.3e-13	783042	TRUE	reported	e94Gdj	1	TRUE
bmi	dbp_pat_marg	paternal	unadjusted	dbp	rs10842166	T	C	T	C	0.0109	-0.0024	0.7423	0.7386	FALSE	FALSE	FALSE	6aHjTD	12	23570176	0.1172	0.9833	22623	TRUE	reported	12	23570176	0.002	4e-08	689273	TRUE	reported	e94Gdj	1	TRUE
bmi	dbp_pat_marg	paternal	unadjusted	dbp	rs10842240	C	G	C	G	0.0218	-0.1261	0.1158	0.1018	FALSE	TRUE	FALSE	6aHjTD	12	24060075	0.1738	0.4681	22623	TRUE	reported	12	24060075	0.0027	3.1e-16	691476	TRUE	reported	e94Gdj	1	TRUE
bmi	dbp_pat_marg	paternal	unadjusted	dbp	rs10867256	T	C	T	C	-0.0118	0.0633	0.553	0.5833	FALSE	FALSE	FALSE	6aHjTD	9	81367391	0.1041	0.5429	22623	TRUE	reported	9	81367391	0.0017	8.7e-12	689493	TRUE	reported	e94Gdj	1	TRUE
bmi	dbp_pat_marg	paternal	unadjusted	dbp	rs10878946	T	C	T	C	-0.0141	-0.0293	0.714	0.7239	FALSE	FALSE	FALSE	6aHjTD	12	69642315	0.1162	0.8007	22623	TRUE	reported	12	69642315	0.0019	3.6e-13	685707	TRUE	reported	e94Gdj	1	TRUE
bmi	dbp_pat_marg	paternal	unadjusted	dbp	rs10915840	A	G	A	G	-0.0118	-0.263	0.283	0.238	FALSE	FALSE	FALSE	6aHjTD	1	225668524	0.1207	0.02928	22623	TRUE	reported	1	225668524	0.0019	1.3e-09	684857	TRUE	reported	e94Gdj	1	TRUE
bmi	dbp_pat_marg	paternal	unadjusted	dbp	rs10920678	A	G	A	G	0.0155	-0.0148	0.4291	0.4374	FALSE	FALSE	FALSE	6aHjTD	1	190239907	0.104	0.8872	22623	TRUE	reported	1	190239907	0.0016	1.5e-21	788624	TRUE	reported	e94Gdj	1	TRUE
bmi	dbp_pat_marg	paternal	unadjusted	dbp	rs10938397	A	G	A	G	-0.0324	0.1598	0.5683	0.5999	FALSE	FALSE	FALSE	6aHjTD	4	45182527	0.1045	0.1263	22623	TRUE	reported	4	45182527	0.0016	3.4e-86	793518	TRUE	reported	e94Gdj	1	TRUE
bmi	dbp_pat_marg	paternal	unadjusted	dbp	rs10942267	A	G	A	G	0.0156	0.037	0.6912	0.7254	FALSE	FALSE	FALSE	6aHjTD	5	80841914	0.1145	0.7466	22623	TRUE	reported	5	80841914	0.0019	3.9e-17	689084	TRUE	reported	e94Gdj	1	TRUE
bmi	dbp_pat_marg	paternal	unadjusted	dbp	rs10953740	A	G	A	G	0.0153	0.114	0.4466	0.4818	FALSE	FALSE	FALSE	6aHjTD	7	113460282	0.103	0.2683	22623	TRUE	reported	7	113460282	0.0017	1e-18	684419	TRUE	reported	e94Gdj	1	TRUE
bmi	dbp_pat_marg	paternal	unadjusted	dbp	rs10962550	C	G	C	G	0.0182	0.0604	0.1801	0.1768	FALSE	TRUE	FALSE	6aHjTD	9	16720329	0.1366	0.6585	22623	TRUE	reported	9	16720329	0.0022	6.2e-16	690579	TRUE	reported	e94Gdj	1	TRUE
bmi	dbp_pat_marg	paternal	unadjusted	dbp	rs10968114	A	C	A	C	0.0113	-0.0234	0.5319	0.5569	FALSE	FALSE	FALSE	6aHjTD	9	27800007	0.1031	0.8203	22623	TRUE	reported	9	27800007	0.0017	6.1e-11	686025	TRUE	reported	e94Gdj	1	TRUE
bmi	dbp_pat_marg	paternal	unadjusted	dbp	rs10971709	T	C	T	C	0.0132	0.1173	0.2062	0.2173	FALSE	FALSE	FALSE	6aHjTD	9	33804813	0.1256	0.3503	22623	TRUE	reported	9	33804813	0.0021	6.2e-10	688312	TRUE	reported	e94Gdj	1	TRUE
bmi	dbp_pat_marg	paternal	unadjusted	dbp	rs10975933	C	G	C	G	0.0122	0.0184	0.6556	0.6628	FALSE	TRUE	FALSE	6aHjTD	9	6954557	0.1092	0.8663	22623	TRUE	reported	9	6954557	0.0018	2.7e-11	683622	TRUE	reported	e94Gdj	1	TRUE
bmi	dbp_pat_marg	paternal	unadjusted	dbp	rs10984756	C	G	C	G	-0.0174	-0.0001	0.8952	0.8939	FALSE	TRUE	FALSE	6aHjTD	9	122651784	0.1695	0.9993	22623	TRUE	reported	9	122651784	0.0029	1.1e-09	689917	TRUE	reported	e94Gdj	1	TRUE
bmi	dbp_pat_marg	paternal	unadjusted	dbp	rs11030618	T	C	T	C	0.011	-0.0977	0.5679	0.5733	FALSE	FALSE	FALSE	6aHjTD	11	29243293	0.1042	0.3484	22623	TRUE	reported	11	29243293	0.0017	2.4e-10	690005	TRUE	reported	e94Gdj	1	TRUE
bmi	dbp_pat_marg	paternal	unadjusted	dbp	rs11066188	A	G	A	G	-0.012	0.1878	0.4181	0.4159	FALSE	FALSE	FALSE	6aHjTD	12	112610714	0.1057	0.07562	22623	TRUE	reported	12	112610714	0.0017	8.1e-13	792755	TRUE	reported	e94Gdj	1	TRUE
bmi	dbp_pat_marg	paternal	unadjusted	dbp	rs11084553	A	G	A	G	0.021	0.0769	0.8482	0.8453	FALSE	FALSE	FALSE	6aHjTD	19	31019780	0.1411	0.5857	22623	TRUE	reported	19	31019780	0.0024	1.8e-18	691103	TRUE	reported	e94Gdj	1	TRUE
bmi	dbp_pat_marg	paternal	unadjusted	dbp	rs11105839	A	T	A	T	-0.0109	0.1449	0.3799	0.3858	FALSE	TRUE	FALSE	6aHjTD	12	91237920	0.1049	0.167	22623	TRUE	reported	12	91237920	0.0017	1.1e-10	781573	TRUE	reported	e94Gdj	1	TRUE
bmi	dbp_pat_marg	paternal	unadjusted	dbp	rs11115176	T	C	T	C	0.0121	0.1426	0.7601	0.7737	FALSE	FALSE	FALSE	6aHjTD	12	82465797	0.1232	0.2471	22623	TRUE	reported	12	82465797	0.0019	2e-10	792384	TRUE	reported	e94Gdj	1	TRUE
bmi	dbp_pat_marg	paternal	unadjusted	dbp	rs11118308	A	G	A	G	0.0101	-0.0151	0.5297	0.5668	FALSE	FALSE	FALSE	6aHjTD	1	219633869	0.1038	0.8839	22623	TRUE	reported	1	219633869	0.0016	4.8e-10	794625	TRUE	reported	e94Gdj	1	TRUE
bmi	dbp_pat_marg	paternal	unadjusted	dbp	rs11129661	T	C	T	C	0.0124	-0.104	0.2112	0.2177	FALSE	FALSE	FALSE	6aHjTD	3	35696026	0.1236	0.4001	22623	TRUE	reported	3	35696026	0.0021	5.4e-09	689165	TRUE	reported	e94Gdj	1	TRUE
bmi	dbp_pat_marg	paternal	unadjusted	dbp	rs11150911	A	C	A	C	0.0133	0.0005	0.2809	0.2914	FALSE	FALSE	FALSE	6aHjTD	18	73498528	0.1127	0.9963	22623	TRUE	reported	18	73498528	0.0018	4.7e-13	781716	TRUE	reported	e94Gdj	1	TRUE
bmi	dbp_pat_marg	paternal	unadjusted	dbp	rs11165643	T	C	T	C	0.0206	0.0134	0.5828	0.5709	FALSE	FALSE	FALSE	6aHjTD	1	96924097	0.1033	0.8965	22623	TRUE	reported	1	96924097	0.0017	1.4e-35	792657	TRUE	reported	e94Gdj	1	TRUE
bmi	dbp_pat_marg	paternal	unadjusted	dbp	rs11170468	A	C	A	C	0.0123	0.0504	0.7674	0.7611	FALSE	FALSE	FALSE	6aHjTD	12	39430048	0.1212	0.6777	22623	TRUE	reported	12	39430048	0.0019	1.9e-10	795265	TRUE	reported	e94Gdj	1	TRUE
bmi	dbp_pat_marg	paternal	unadjusted	dbp	rs11173522	A	C	A	C	0.0128	0.0931	0.2078	0.2038	FALSE	FALSE	FALSE	6aHjTD	12	60953472	0.1275	0.4652	22623	TRUE	reported	12	60953472	0.0021	1.1e-09	691593	TRUE	reported	e94Gdj	1	TRUE
bmi	dbp_pat_marg	paternal	unadjusted	dbp	rs11185111	A	G	A	G	-0.0129	-0.0884	0.3042	0.3136	FALSE	FALSE	FALSE	6aHjTD	1	107962328	0.11	0.4218	22623	TRUE	reported	1	107962328	0.0019	7.7e-12	686508	TRUE	reported	e94Gdj	1	TRUE
bmi	dbp_pat_marg	paternal	unadjusted	dbp	rs11251352	A	G	A	G	-0.0109	-0.2597	0.4012	0.3919	FALSE	FALSE	FALSE	6aHjTD	10	2585792	0.1048	0.01322	22623	TRUE	reported	10	2585792	0.0018	7e-10	690804	TRUE	reported	e94Gdj	1	TRUE
bmi	dbp_pat_marg	paternal	unadjusted	dbp	rs11496125	T	C	T	C	0.0169	-0.0572	0.4212	0.4344	FALSE	FALSE	FALSE	6aHjTD	7	103417557	0.1032	0.5796	22623	TRUE	reported	7	103417557	0.0017	3e-22	684574	TRUE	reported	e94Gdj	1	TRUE
bmi	dbp_pat_marg	paternal	unadjusted	dbp	rs1150659	A	G	A	G	-0.0139	0.0686	0.2254	0.2492	FALSE	FALSE	FALSE	6aHjTD	6	26100023	0.1184	0.5621	22623	TRUE	reported	6	26100023	0.0019	3.8e-13	790405	TRUE	reported	e94Gdj	1	TRUE
bmi	dbp_pat_marg	paternal	unadjusted	dbp	rs11538	A	G	A	G	-0.0135	-0.1732	0.8195	0.817	FALSE	FALSE	FALSE	6aHjTD	22	18220831	0.1323	0.1902	22623	TRUE	reported	22	18220831	0.0023	3.3e-09	692349	TRUE	reported	e94Gdj	1	TRUE
bmi	dbp_pat_marg	paternal	unadjusted	dbp	rs11577094	T	C	T	C	0.0182	0.0736	0.08109	0.0819	FALSE	FALSE	FALSE	6aHjTD	1	38026600	0.1869	0.6937	22623	TRUE	reported	1	38026600	0.003	6.9e-10	779686	TRUE	reported	e94Gdj	1	TRUE
bmi	dbp_pat_marg	paternal	unadjusted	dbp	rs1158805	A	C	A	C	-0.0137	0.211	0.3766	0.4174	FALSE	FALSE	FALSE	6aHjTD	18	40736590	0.104	0.04254	22623	TRUE	reported	18	40736590	0.0018	1.2e-14	691776	TRUE	reported	e94Gdj	1	TRUE
bmi	dbp_pat_marg	paternal	unadjusted	dbp	rs11609659	T	C	T	C	0.0154	0.0217	0.7629	0.7583	FALSE	FALSE	FALSE	6aHjTD	12	108296260	0.119	0.855	22623	TRUE	reported	12	108296260	0.002	2.2e-14	679177	TRUE	reported	e94Gdj	1	TRUE
bmi	dbp_pat_marg	paternal	unadjusted	dbp	rs11611246	T	G	T	G	0.024	-0.0062	0.21	0.2018	FALSE	FALSE	FALSE	6aHjTD	12	939480	0.1278	0.9615	22623	TRUE	reported	12	939480	0.002	5e-32	779823	TRUE	reported	e94Gdj	1	TRUE
bmi	dbp_pat_marg	paternal	unadjusted	dbp	rs11614340	T	C	T	C	-0.0133	-0.0536	0.6908	0.6454	FALSE	FALSE	FALSE	6aHjTD	12	133426483	0.1069	0.6162	22623	TRUE	reported	12	133426483	0.0019	8.5e-13	692325	TRUE	reported	e94Gdj	1	TRUE
bmi	dbp_pat_marg	paternal	unadjusted	dbp	rs11615578	T	C	T	C	0.013	0.0346	0.2474	0.272	FALSE	FALSE	FALSE	6aHjTD	12	121714935	0.1167	0.7671	22623	TRUE	reported	12	121714935	0.002	8.1e-11	669422	TRUE	reported	e94Gdj	1	TRUE
bmi	dbp_pat_marg	paternal	unadjusted	dbp	rs11656076	A	G	A	G	-0.0142	0.0737	0.2254	0.2058	FALSE	FALSE	FALSE	6aHjTD	17	31464270	0.127	0.5619	22623	TRUE	reported	17	31464270	0.0021	5.6e-12	691283	TRUE	reported	e94Gdj	1	TRUE
bmi	dbp_pat_marg	paternal	unadjusted	dbp	rs11672660	T	C	T	C	-0.034	-0.0005	0.2049	0.2242	FALSE	FALSE	FALSE	6aHjTD	19	46180184	0.123	0.997	22623	TRUE	reported	19	46180184	0.0021	1.7e-60	768426	TRUE	reported	e94Gdj	1	TRUE
bmi	dbp_pat_marg	paternal	unadjusted	dbp	rs11713193	A	G	A	G	0.0239	0.1374	0.5073	0.5096	FALSE	FALSE	FALSE	6aHjTD	3	49924424	0.1021	0.1783	22623	TRUE	reported	3	49924424	0.0017	2.4e-44	692159	TRUE	reported	e94Gdj	1	TRUE
bmi	dbp_pat_marg	paternal	unadjusted	dbp	rs11736228	A	T	A	T	0.0139	-0.0586	0.7413	0.7627	FALSE	TRUE	FALSE	6aHjTD	4	147376805	0.1203	0.6262	22623	TRUE	reported	4	147376805	0.002	4.1e-12	691580	TRUE	reported	e94Gdj	1	TRUE
bmi	dbp_pat_marg	paternal	unadjusted	dbp	rs11738695	A	C	A	C	0.0097	0.0501	0.586	0.5911	FALSE	FALSE	FALSE	6aHjTD	5	108699161	0.1042	0.6305	22623	TRUE	reported	5	108699161	0.0017	2e-08	691380	TRUE	reported	e94Gdj	1	TRUE
bmi	dbp_pat_marg	paternal	unadjusted	dbp	rs11739877	T	C	T	C	0.0117	-0.1362	0.6118	0.5981	FALSE	FALSE	FALSE	6aHjTD	5	105876806	0.1042	0.1912	22623	TRUE	reported	5	105876806	0.0018	6.6e-11	692540	TRUE	reported	e94Gdj	1	TRUE
bmi	dbp_pat_marg	paternal	unadjusted	dbp	rs11773362	T	C	T	C	-0.0111	0.0455	0.3369	0.3487	FALSE	FALSE	FALSE	6aHjTD	7	147668180	0.1082	0.6737	22623	TRUE	reported	7	147668180	0.0018	1.5e-09	690588	TRUE	reported	e94Gdj	1	TRUE
bmi	dbp_pat_marg	paternal	unadjusted	dbp	rs11781699	T	C	T	C	-0.0132	-0.1198	0.8104	0.8205	FALSE	FALSE	FALSE	6aHjTD	8	118863061	0.1329	0.3673	22623	TRUE	reported	8	118863061	0.0021	3.1e-10	784642	TRUE	reported	e94Gdj	1	TRUE
bmi	dbp_pat_marg	paternal	unadjusted	dbp	rs11856579	A	G	A	G	-0.0141	0.16	0.2654	0.26	FALSE	FALSE	FALSE	6aHjTD	15	78012688	0.1164	0.1693	22623	TRUE	reported	15	78012688	0.002	8e-13	681050	TRUE	reported	e94Gdj	1	TRUE
bmi	dbp_pat_marg	paternal	unadjusted	dbp	rs1187352	T	C	T	C	-0.0119	-0.1959	0.3482	0.3475	FALSE	FALSE	FALSE	6aHjTD	9	87293457	0.1072	0.06774	22623	TRUE	reported	9	87293457	0.0018	6e-11	688522	TRUE	reported	e94Gdj	1	TRUE
bmi	dbp_pat_marg	paternal	unadjusted	dbp	rs1188017	T	C	T	C	-0.0142	-0.1505	0.1954	0.1705	FALSE	FALSE	FALSE	6aHjTD	11	63824364	0.1369	0.2718	22623	TRUE	reported	11	63824364	0.0021	1.2e-11	769677	TRUE	reported	e94Gdj	1	TRUE
bmi	dbp_pat_marg	paternal	unadjusted	dbp	rs11880870	A	G	A	G	0.0189	0.0636	0.5199	0.5161	FALSE	FALSE	FALSE	6aHjTD	19	18830704	0.1022	0.5337	22623	TRUE	reported	19	18830704	0.0017	1e-28	717350	TRUE	reported	e94Gdj	1	TRUE
bmi	dbp_pat_marg	paternal	unadjusted	dbp	rs11889536	A	G	A	G	0.0189	-0.1729	0.8507	0.8729	FALSE	FALSE	FALSE	6aHjTD	2	220163543	0.1554	0.2658	22623	TRUE	reported	2	220163543	0.0024	6.4e-15	688977	TRUE	reported	e94Gdj	1	TRUE
bmi	dbp_pat_marg	paternal	unadjusted	dbp	rs11904898	A	G	A	G	-0.0121	-0.0383	0.2329	0.2497	FALSE	FALSE	FALSE	6aHjTD	20	47423179	0.1192	0.7479	22623	TRUE	reported	20	47423179	0.0021	3.7e-09	691008	TRUE	reported	e94Gdj	1	TRUE
bmi	dbp_pat_marg	paternal	unadjusted	dbp	rs11945861	A	G	A	G	-0.0148	0.1024	0.2369	0.2299	FALSE	FALSE	FALSE	6aHjTD	4	65700865	0.1215	0.3995	22623	TRUE	reported	4	65700865	0.002	5e-13	682451	TRUE	reported	e94Gdj	1	TRUE
bmi	dbp_pat_marg	paternal	unadjusted	dbp	rs11951673	T	C	T	C	-0.0123	-0.0002	0.3941	0.3915	FALSE	FALSE	FALSE	6aHjTD	5	95861012	0.1038	0.9982	22623	TRUE	reported	5	95861012	0.0017	1.1e-13	792278	TRUE	reported	e94Gdj	1	TRUE
bmi	dbp_pat_marg	paternal	unadjusted	dbp	rs12041258	T	C	T	C	0.0146	0.0272	0.7713	0.7336	FALSE	FALSE	FALSE	6aHjTD	1	195047936	0.1156	0.8139	22623	TRUE	reported	1	195047936	0.002	9.5e-13	688602	TRUE	reported	e94Gdj	1	TRUE
bmi	dbp_pat_marg	paternal	unadjusted	dbp	rs12044597	A	G	A	G	-0.0143	0.0392	0.4971	0.4938	FALSE	FALSE	FALSE	6aHjTD	1	1708801	0.1025	0.7019	22623	TRUE	reported	1	1708801	0.0016	1.7e-18	789125	TRUE	reported	e94Gdj	1	TRUE
bmi	dbp_pat_marg	paternal	unadjusted	dbp	rs12049202	T	C	T	C	0.024	0.0551	0.203	0.1815	FALSE	FALSE	FALSE	6aHjTD	1	77967523	0.1335	0.6797	22623	TRUE	reported	1	77967523	0.0022	1e-28	691566	TRUE	reported	e94Gdj	1	TRUE
bmi	dbp_pat_marg	paternal	unadjusted	dbp	rs12150665	T	C	T	C	0.0162	0.0446	0.5942	0.5705	FALSE	FALSE	FALSE	6aHjTD	17	34914787	0.1042	0.6687	22623	TRUE	reported	17	34914787	0.0017	1.6e-22	795501	TRUE	reported	e94Gdj	1	TRUE
bmi	dbp_pat_marg	paternal	unadjusted	dbp	rs1218822	A	G	A	G	0.0168	0.1404	0.6663	0.6357	FALSE	FALSE	FALSE	6aHjTD	13	28011963	0.1059	0.1849	22623	TRUE	reported	13	28011963	0.0017	1.9e-22	794711	TRUE	reported	e94Gdj	1	TRUE
bmi	dbp_pat_marg	paternal	unadjusted	dbp	rs12299814	A	C	A	C	-0.0157	0.1633	0.2525	0.3286	FALSE	FALSE	FALSE	6aHjTD	12	90216146	0.1094	0.1357	22623	TRUE	reported	12	90216146	0.002	5.2e-15	687962	TRUE	reported	e94Gdj	1	TRUE
bmi	dbp_pat_marg	paternal	unadjusted	dbp	rs12328930	T	C	T	C	-0.0098	0.0153	0.5765	0.585	FALSE	FALSE	FALSE	6aHjTD	2	175079125	0.1038	0.8827	22623	TRUE	reported	2	175079125	0.0017	1.8e-08	690521	TRUE	reported	e94Gdj	1	TRUE
bmi	dbp_pat_marg	paternal	unadjusted	dbp	rs12334877	A	G	A	G	-0.0144	0.047	0.198	0.1997	FALSE	FALSE	FALSE	6aHjTD	8	67194171	0.1279	0.7135	22623	TRUE	reported	8	67194171	0.0022	7.7e-11	683820	TRUE	reported	e94Gdj	1	TRUE
bmi	dbp_pat_marg	paternal	unadjusted	dbp	rs12369179	T	C	T	C	-0.0359	0.0835	0.08782	0.0941	FALSE	FALSE	FALSE	6aHjTD	12	122963550	0.1788	0.6406	22623	TRUE	reported	12	122963550	0.0031	2.5e-31	674260	TRUE	reported	e94Gdj	1	TRUE
bmi	dbp_pat_marg	paternal	unadjusted	dbp	rs12416812	A	G	A	G	0.0111	0.0074	0.5088	0.5129	FALSE	FALSE	FALSE	6aHjTD	11	888632	0.1019	0.9419	22623	TRUE	reported	11	888632	0.0016	6.1e-12	793338	TRUE	reported	e94Gdj	1	TRUE
bmi	dbp_pat_marg	paternal	unadjusted	dbp	rs1241986	A	G	A	G	-0.0139	0.1868	0.8479	0.8339	FALSE	FALSE	FALSE	6aHjTD	18	6873954	0.1408	0.1845	22623	TRUE	reported	18	6873954	0.0024	1.1e-08	687757	TRUE	reported	e94Gdj	1	TRUE
bmi	dbp_pat_marg	paternal	unadjusted	dbp	rs12429545	A	G	A	G	0.0316	0.021	0.1248	0.1342	FALSE	FALSE	FALSE	6aHjTD	13	54102206	0.1499	0.8886	22623	TRUE	reported	13	54102206	0.0025	9.6e-38	778918	TRUE	reported	e94Gdj	1	TRUE
bmi	dbp_pat_marg	paternal	unadjusted	dbp	rs12448257	A	G	A	G	0.0184	-0.2136	0.218	0.2013	FALSE	FALSE	FALSE	6aHjTD	16	3599655	0.1306	0.1019	22623	TRUE	reported	16	3599655	0.002	8.1e-20	779628	TRUE	reported	e94Gdj	1	TRUE
bmi	dbp_pat_marg	paternal	unadjusted	dbp	rs12495178	T	C	T	C	0.0184	-0.0736	0.6386	0.6404	FALSE	FALSE	FALSE	6aHjTD	3	85886077	0.1066	0.4896	22623	TRUE	reported	3	85886077	0.0017	7.6e-28	793651	TRUE	reported	e94Gdj	1	TRUE
bmi	dbp_pat_marg	paternal	unadjusted	dbp	rs12527426	A	G	A	G	0.0135	-0.0685	0.2969	0.2956	FALSE	FALSE	FALSE	6aHjTD	6	153392002	0.1124	0.5422	22623	TRUE	reported	6	153392002	0.0019	1.4e-12	691540	TRUE	reported	e94Gdj	1	TRUE
bmi	dbp_pat_marg	paternal	unadjusted	dbp	rs12564992	A	G	A	G	-0.0196	-0.0397	0.8856	0.8914	FALSE	FALSE	FALSE	6aHjTD	1	174478100	0.165	0.8098	22623	TRUE	reported	1	174478100	0.0026	5.3e-14	795119	TRUE	reported	e94Gdj	1	TRUE
bmi	dbp_pat_marg	paternal	unadjusted	dbp	rs12593036	A	G	A	G	0.0154	0.1567	0.7007	0.6913	FALSE	FALSE	FALSE	6aHjTD	15	81058652	0.1105	0.156	22623	TRUE	reported	15	81058652	0.0019	3.8e-16	686055	TRUE	reported	e94Gdj	1	TRUE
bmi	dbp_pat_marg	paternal	unadjusted	dbp	rs12602912	T	C	T	C	0.0176	-0.0344	0.2048	0.2027	FALSE	FALSE	FALSE	6aHjTD	17	65870073	0.1265	0.7858	22623	TRUE	reported	17	65870073	0.0021	9.9e-18	777510	TRUE	reported	e94Gdj	1	TRUE
bmi	dbp_pat_marg	paternal	unadjusted	dbp	rs1260326	T	C	T	C	-0.0105	-0.0588	0.4027	0.3361	FALSE	FALSE	FALSE	6aHjTD	2	27730940	0.1079	0.5857	22623	TRUE	reported	2	27730940	0.0017	3.9e-10	784462	TRUE	reported	e94Gdj	1	TRUE
bmi	dbp_pat_marg	paternal	unadjusted	dbp	rs12629015	A	G	A	G	0.0135	-0.2539	0.8148	0.8079	FALSE	FALSE	FALSE	6aHjTD	3	119618053	0.1298	0.05037	22623	TRUE	reported	3	119618053	0.0023	2.1e-09	691059	TRUE	reported	e94Gdj	1	TRUE
bmi	dbp_pat_marg	paternal	unadjusted	dbp	rs12652212	A	G	A	G	-0.0123	-0.0349	0.5786	0.5823	FALSE	FALSE	FALSE	6aHjTD	5	88808594	0.1034	0.7357	22623	TRUE	reported	5	88808594	0.0017	9.7e-14	795075	TRUE	reported	e94Gdj	1	TRUE
bmi	dbp_pat_marg	paternal	unadjusted	dbp	rs1266874	A	G	A	G	-0.014	0.0981	0.6442	0.6592	FALSE	FALSE	FALSE	6aHjTD	6	51779638	0.1086	0.3664	22623	TRUE	reported	6	51779638	0.0018	9.8e-15	691020	TRUE	reported	e94Gdj	1	TRUE
bmi	dbp_pat_marg	paternal	unadjusted	dbp	rs12675063	A	T	A	T	-0.0156	-0.1321	0.8869	0.8895	FALSE	TRUE	FALSE	6aHjTD	8	132879047	0.1626	0.4165	22623	TRUE	reported	8	132879047	0.0026	1.3e-09	789771	TRUE	reported	e94Gdj	1	TRUE
bmi	dbp_pat_marg	paternal	unadjusted	dbp	rs1268065	A	G	A	G	-0.0102	-0.0919	0.4794	0.4708	FALSE	FALSE	FALSE	6aHjTD	6	126042783	0.1034	0.3742	22623	TRUE	reported	6	126042783	0.0017	1e-09	759626	TRUE	reported	e94Gdj	1	TRUE
bmi	dbp_pat_marg	paternal	unadjusted	dbp	rs12680842	A	G	A	G	0.0133	-0.0931	0.6795	0.6374	FALSE	FALSE	FALSE	6aHjTD	8	95582606	0.1075	0.3865	22623	TRUE	reported	8	95582606	0.0018	4.4e-14	782549	TRUE	reported	e94Gdj	1	TRUE
bmi	dbp_pat_marg	paternal	unadjusted	dbp	rs12718572	T	C	T	C	-0.0117	0.0771	0.4024	0.4032	FALSE	FALSE	FALSE	6aHjTD	7	50573325	0.1042	0.4593	22623	TRUE	reported	7	50573325	0.0018	3e-11	686523	TRUE	reported	e94Gdj	1	TRUE
bmi	dbp_pat_marg	paternal	unadjusted	dbp	rs12762034	T	C	T	C	-0.024	0.4515	0.92417	0.9211	FALSE	FALSE	FALSE	6aHjTD	10	33969931	0.1891	0.01693	22623	TRUE	reported	10	33969931	0.0032	7.3e-14	692191	TRUE	reported	e94Gdj	1	TRUE
bmi	dbp_pat_marg	paternal	unadjusted	dbp	rs12779328	T	C	T	C	0.0105	0.1125	0.2833	0.2544	FALSE	FALSE	FALSE	6aHjTD	10	12943973	0.118	0.3402	22623	TRUE	reported	10	12943973	0.0019	4.5e-08	690736	TRUE	reported	e94Gdj	1	TRUE
bmi	dbp_pat_marg	paternal	unadjusted	dbp	rs12881629	A	G	A	G	-0.0212	0.0531	0.92054	0.9222	FALSE	FALSE	FALSE	6aHjTD	14	101146413	0.1953	0.7856	22623	TRUE	reported	14	101146413	0.0033	1e-10	676744	TRUE	reported	e94Gdj	1	TRUE
bmi	dbp_pat_marg	paternal	unadjusted	dbp	rs12888545	A	G	A	G	-0.0136	0.1899	0.7481	0.7391	FALSE	FALSE	FALSE	6aHjTD	14	88308044	0.1172	0.105	22623	TRUE	reported	14	88308044	0.002	9.1e-12	688605	TRUE	reported	e94Gdj	1	TRUE
bmi	dbp_pat_marg	paternal	unadjusted	dbp	rs12905439	C	G	C	G	0.0118	0.1415	0.6607	0.6392	FALSE	TRUE	FALSE	6aHjTD	15	99521883	0.1087	0.1928	22623	TRUE	reported	15	99521883	0.0018	1.4e-10	675205	TRUE	reported	e94Gdj	1	TRUE
bmi	dbp_pat_marg	paternal	unadjusted	dbp	rs12922346	C	G	C	G	0.0136	-0.1464	0.2657	0.2714	FALSE	TRUE	FALSE	6aHjTD	16	82438337	0.1168	0.2099	22623	TRUE	reported	16	82438337	0.002	1e-11	679615	TRUE	reported	e94Gdj	1	TRUE
bmi	dbp_pat_marg	paternal	unadjusted	dbp	rs12933482	A	G	A	G	-0.0186	-0.0471	0.8952	0.885	FALSE	FALSE	FALSE	6aHjTD	16	72189604	0.1614	0.7705	22623	TRUE	reported	16	72189604	0.0028	4.9e-11	691477	TRUE	reported	e94Gdj	1	TRUE
bmi	dbp_pat_marg	paternal	unadjusted	dbp	rs12936083	A	G	A	G	-0.0139	-0.1356	0.6733	0.681	FALSE	FALSE	FALSE	6aHjTD	17	4801887	0.1099	0.2171	22623	TRUE	reported	17	4801887	0.0019	4.1e-13	633615	TRUE	reported	e94Gdj	1	TRUE
bmi	dbp_pat_marg	paternal	unadjusted	dbp	rs12939549	A	G	A	G	0.018	0.0144	0.5665	0.5697	FALSE	FALSE	FALSE	6aHjTD	17	78611724	0.104	0.8895	22623	TRUE	reported	17	78611724	0.0016	2.7e-28	793950	TRUE	reported	e94Gdj	1	TRUE
bmi	dbp_pat_marg	paternal	unadjusted	dbp	rs1296328	A	C	A	C	0.0179	0.0369	0.4343	0.4522	FALSE	FALSE	FALSE	6aHjTD	4	137083193	0.1028	0.7198	22623	TRUE	reported	4	137083193	0.0018	4.9e-24	683488	TRUE	reported	e94Gdj	1	TRUE
bmi	dbp_pat_marg	paternal	unadjusted	dbp	rs12964689	A	G	A	G	0.0203	-0.0117	0.5176	0.4834	FALSE	FALSE	FALSE	6aHjTD	18	21116998	0.1022	0.9087	22623	TRUE	reported	18	21116998	0.0017	5.1e-32	692097	TRUE	reported	e94Gdj	1	TRUE
bmi	dbp_pat_marg	paternal	unadjusted	dbp	rs12981256	A	G	A	G	0.0142	0.0585	0.5325	0.542	FALSE	FALSE	FALSE	6aHjTD	19	1865901	0.103	0.5703	22623	TRUE	reported	19	1865901	0.0018	1.1e-15	678327	TRUE	reported	e94Gdj	1	TRUE
bmi	dbp_pat_marg	paternal	unadjusted	dbp	rs12987009	A	T	A	T	-0.011	-0.1217	0.5614	0.5669	FALSE	TRUE	TRUE	6aHjTD	2	219658170	0.1049	0.2458	22623	TRUE	reported	2	219658170	0.0017	2.4e-10	686254	TRUE	reported	e94Gdj	1	TRUE
bmi	dbp_pat_marg	paternal	unadjusted	dbp	rs13021737	A	G	A	G	-0.0574	-0.2716	0.1681	0.1667	FALSE	FALSE	FALSE	6aHjTD	2	632348	0.1375	0.04829	22623	TRUE	reported	2	632348	0.0021	7.5e-157	789534	TRUE	reported	e94Gdj	1	TRUE
bmi	dbp_pat_marg	paternal	unadjusted	dbp	rs1304070	A	G	A	G	0.0126	-0.1787	0.7615	0.7409	FALSE	FALSE	FALSE	6aHjTD	13	65479449	0.1177	0.129	22623	TRUE	reported	13	65479449	0.002	3.7e-10	691747	TRUE	reported	e94Gdj	1	TRUE
bmi	dbp_pat_marg	paternal	unadjusted	dbp	rs13047416	C	G	C	G	0.0154	-0.0773	0.6231	0.643	FALSE	TRUE	FALSE	6aHjTD	21	40309436	0.1079	0.4735	22623	TRUE	reported	21	40309436	0.0018	2.2e-17	683228	TRUE	reported	e94Gdj	1	TRUE
bmi	dbp_pat_marg	paternal	unadjusted	dbp	rs13069244	A	G	A	G	0.0187	0.2534	0.07747	0.0679	FALSE	FALSE	FALSE	6aHjTD	3	180441172	0.2064	0.2196	22623	TRUE	reported	3	180441172	0.0032	3e-09	791327	TRUE	reported	e94Gdj	1	TRUE
bmi	dbp_pat_marg	paternal	unadjusted	dbp	rs13107325	T	C	T	C	0.047	-0.1529	0.07373	0.0614	FALSE	FALSE	FALSE	6aHjTD	4	103188709	0.2143	0.4755	22623	TRUE	reported	4	103188709	0.0032	1.1e-47	792045	TRUE	reported	e94Gdj	1	TRUE
bmi	dbp_pat_marg	paternal	unadjusted	dbp	rs13110266	A	G	A	G	-0.0117	-0.0819	0.4065	0.3917	FALSE	FALSE	FALSE	6aHjTD	4	162129844	0.106	0.4401	22623	TRUE	reported	4	162129844	0.0017	1.9e-12	791087	TRUE	reported	e94Gdj	1	TRUE
bmi	dbp_pat_marg	paternal	unadjusted	dbp	rs13147390	T	C	T	C	-0.0103	-0.1183	0.6431	0.6625	FALSE	FALSE	FALSE	6aHjTD	4	80712000	0.1096	0.2804	22623	TRUE	reported	4	80712000	0.0018	1e-08	681032	TRUE	reported	e94Gdj	1	TRUE
bmi	dbp_pat_marg	paternal	unadjusted	dbp	rs13174863	A	G	A	G	-0.0192	-0.06	0.8452	0.8629	FALSE	FALSE	FALSE	6aHjTD	5	139080745	0.1498	0.6885	22623	TRUE	reported	5	139080745	0.0023	2.9e-16	773762	TRUE	reported	e94Gdj	1	TRUE
bmi	dbp_pat_marg	paternal	unadjusted	dbp	rs13184896	T	G	T	G	-0.0133	-0.1529	0.4346	0.4391	FALSE	FALSE	FALSE	6aHjTD	5	122734005	0.1027	0.1364	22623	TRUE	reported	5	122734005	0.0016	3.3e-16	794825	TRUE	reported	e94Gdj	1	TRUE
bmi	dbp_pat_marg	paternal	unadjusted	dbp	rs13191362	A	G	A	G	0.0236	0.0851	0.8802	0.8652	FALSE	FALSE	FALSE	6aHjTD	6	163033350	0.1505	0.5719	22623	TRUE	reported	6	163033350	0.0025	5.9e-21	792699	TRUE	reported	e94Gdj	1	TRUE
bmi	dbp_pat_marg	paternal	unadjusted	dbp	rs1320903	A	G	A	G	0.0216	0.2367	0.3174	0.3026	FALSE	FALSE	FALSE	6aHjTD	3	131758077	0.1115	0.03371	22623	TRUE	reported	3	131758077	0.0018	9.2e-32	691519	TRUE	reported	e94Gdj	1	TRUE
bmi	dbp_pat_marg	paternal	unadjusted	dbp	rs13240600	A	G	A	G	0.0204	0.1805	0.8448	0.8416	FALSE	FALSE	FALSE	6aHjTD	7	99064466	0.1415	0.2022	22623	TRUE	reported	7	99064466	0.0024	3.5e-17	692233	TRUE	reported	e94Gdj	1	TRUE
bmi	dbp_pat_marg	paternal	unadjusted	dbp	rs13250058	T	G	T	G	0.0112	-0.2372	0.6771	0.6859	FALSE	FALSE	FALSE	6aHjTD	8	112270826	0.1106	0.03202	22623	TRUE	reported	8	112270826	0.0018	2.9e-10	787870	TRUE	reported	e94Gdj	1	TRUE
bmi	dbp_pat_marg	paternal	unadjusted	dbp	rs13263601	A	C	A	C	-0.0154	0.0418	0.6522	0.6701	FALSE	FALSE	FALSE	6aHjTD	8	14095900	0.1088	0.7008	22623	TRUE	reported	8	14095900	0.0018	2.2e-17	686196	TRUE	reported	e94Gdj	1	TRUE
bmi	dbp_pat_marg	paternal	unadjusted	dbp	rs1327259	A	G	A	G	0.0155	0.0734	0.6128	0.627	FALSE	FALSE	FALSE	6aHjTD	6	51177811	0.1066	0.491	22623	TRUE	reported	6	51177811	0.0018	1.7e-18	685922	TRUE	reported	e94Gdj	1	TRUE
bmi	dbp_pat_marg	paternal	unadjusted	dbp	rs13287131	T	C	T	C	-0.0123	0.2269	0.7509	0.7384	FALSE	FALSE	FALSE	6aHjTD	9	92119579	0.1169	0.05231	22623	TRUE	reported	9	92119579	0.002	6.8e-10	683808	TRUE	reported	e94Gdj	1	TRUE
bmi	dbp_pat_marg	paternal	unadjusted	dbp	rs13288178	A	G	A	G	0.014	0.105	0.6406	0.6336	FALSE	FALSE	FALSE	6aHjTD	9	37107799	0.1075	0.329	22623	TRUE	reported	9	37107799	0.0018	2.7e-15	691842	TRUE	reported	e94Gdj	1	TRUE
bmi	dbp_pat_marg	paternal	unadjusted	dbp	rs1330052	C	G	C	G	-0.0132	0.0166	0.6496	0.6523	FALSE	TRUE	FALSE	6aHjTD	13	86536006	0.1084	0.8781	22623	TRUE	reported	13	86536006	0.0018	1.5e-13	691613	TRUE	reported	e94Gdj	1	TRUE
bmi	dbp_pat_marg	paternal	unadjusted	dbp	rs13329567	T	C	T	C	-0.0293	0.0042	0.2308	0.2195	FALSE	FALSE	FALSE	6aHjTD	15	68104367	0.1235	0.9732	22623	TRUE	reported	15	68104367	0.002	1e-50	793953	TRUE	reported	e94Gdj	1	TRUE
bmi	dbp_pat_marg	paternal	unadjusted	dbp	rs1365466	T	C	T	C	-0.0137	-0.1453	0.7406	0.7325	FALSE	FALSE	FALSE	6aHjTD	18	36182440	0.1157	0.2092	22623	TRUE	reported	18	36182440	0.0019	3.3e-13	791868	TRUE	reported	e94Gdj	1	TRUE
bmi	dbp_pat_marg	paternal	unadjusted	dbp	rs1371108	A	C	A	C	0.0119	-0.0244	0.3247	0.3426	FALSE	FALSE	FALSE	6aHjTD	2	81816251	0.1081	0.8217	22623	TRUE	reported	2	81816251	0.0018	9e-11	684620	TRUE	reported	e94Gdj	1	TRUE
bmi	dbp_pat_marg	paternal	unadjusted	dbp	rs1399471	C	G	C	G	-0.0131	0.1058	0.2608	0.2841	FALSE	TRUE	FALSE	6aHjTD	12	19312221	0.1131	0.3494	22623	TRUE	reported	12	19312221	0.002	2.7e-11	689884	TRUE	reported	e94Gdj	1	TRUE
bmi	dbp_pat_marg	paternal	unadjusted	dbp	rs1409818	T	C	T	C	0.0201	-0.0781	0.1156	0.1012	FALSE	FALSE	FALSE	6aHjTD	20	21381121	0.1681	0.6423	22623	TRUE	reported	20	21381121	0.0029	2.5e-12	690984	TRUE	reported	e94Gdj	1	TRUE
bmi	dbp_pat_marg	paternal	unadjusted	dbp	rs1412235	C	G	C	G	0.0246	0.2277	0.3175	0.3077	FALSE	TRUE	FALSE	6aHjTD	9	28410996	0.1106	0.03952	22623	TRUE	reported	9	28410996	0.0017	6e-45	790147	TRUE	reported	e94Gdj	1	TRUE
bmi	dbp_pat_marg	paternal	unadjusted	dbp	rs1421334	A	C	A	C	0.0125	-0.0409	0.4569	0.4431	FALSE	FALSE	FALSE	6aHjTD	8	30865733	0.1044	0.6954	22623	TRUE	reported	8	30865733	0.0018	1e-12	680665	TRUE	reported	e94Gdj	1	TRUE
bmi	dbp_pat_marg	paternal	unadjusted	dbp	rs1431659	A	G	A	G	0.0196	0.0721	0.2656	0.2724	FALSE	FALSE	FALSE	6aHjTD	8	73439070	0.1156	0.5332	22623	TRUE	reported	8	73439070	0.0019	6e-24	689739	TRUE	reported	e94Gdj	1	TRUE
bmi	dbp_pat_marg	paternal	unadjusted	dbp	rs1436344	C	G	C	G	0.0141	0.0654	0.5922	0.5732	FALSE	TRUE	TRUE	6aHjTD	3	104606144	0.1031	0.5258	22623	TRUE	reported	3	104606144	0.0017	4.1e-16	692017	TRUE	reported	e94Gdj	1	TRUE
bmi	dbp_pat_marg	paternal	unadjusted	dbp	rs1445652	A	G	A	G	0.0123	0.1152	0.1855	0.198	FALSE	FALSE	FALSE	6aHjTD	2	155668460	0.1282	0.369	22623	TRUE	reported	2	155668460	0.0022	4.3e-08	682166	TRUE	reported	e94Gdj	1	TRUE
bmi	dbp_pat_marg	paternal	unadjusted	dbp	rs1452075	T	C	T	C	0.0141	-0.0691	0.7277	0.7268	FALSE	FALSE	FALSE	6aHjTD	3	62481063	0.1135	0.5431	22623	TRUE	reported	3	62481063	0.0018	1.3e-14	783729	TRUE	reported	e94Gdj	1	TRUE
bmi	dbp_pat_marg	paternal	unadjusted	dbp	rs1454687	C	G	C	G	0.0202	0.0293	0.4773	0.4631	FALSE	TRUE	TRUE	6aHjTD	3	94038085	0.1013	0.7722	22623	TRUE	reported	3	94038085	0.0017	5.2e-32	692324	TRUE	reported	e94Gdj	1	TRUE
bmi	dbp_pat_marg	paternal	unadjusted	dbp	rs1465900	A	C	A	C	0.0125	0.1289	0.7812	0.7769	FALSE	FALSE	FALSE	6aHjTD	11	76473138	0.1237	0.2972	22623	TRUE	reported	11	76473138	0.002	4.8e-10	779748	TRUE	reported	e94Gdj	1	TRUE
bmi	dbp_pat_marg	paternal	unadjusted	dbp	rs1477887	A	G	A	G	-0.0138	-0.0945	0.4567	0.4657	FALSE	FALSE	FALSE	6aHjTD	4	18514827	0.1024	0.3559	22623	TRUE	reported	4	18514827	0.0017	2e-15	679023	TRUE	reported	e94Gdj	1	TRUE
bmi	dbp_pat_marg	paternal	unadjusted	dbp	rs1492767	T	C	T	C	0.0094	0.1074	0.4957	0.5113	FALSE	FALSE	FALSE	6aHjTD	4	55221467	0.103	0.2969	22623	TRUE	reported	4	55221467	0.0016	1e-08	794161	TRUE	reported	e94Gdj	1	TRUE
bmi	dbp_pat_marg	paternal	unadjusted	dbp	rs1503526	T	C	T	C	-0.014	0.1195	0.5162	0.5071	FALSE	FALSE	FALSE	6aHjTD	5	63020706	0.1024	0.2434	22623	TRUE	reported	5	63020706	0.0017	5.5e-17	747347	TRUE	reported	e94Gdj	1	TRUE
bmi	dbp_pat_marg	paternal	unadjusted	dbp	rs1522569	T	G	T	G	0.0164	0.0282	0.8181	0.8444	FALSE	FALSE	FALSE	6aHjTD	4	171632637	0.141	0.8415	22623	TRUE	reported	4	171632637	0.0022	2.9e-13	689573	TRUE	reported	e94Gdj	1	TRUE
bmi	dbp_pat_marg	paternal	unadjusted	dbp	rs1528435	T	C	T	C	0.0164	0.1603	0.6331	0.6285	FALSE	FALSE	FALSE	6aHjTD	2	181550962	0.1063	0.1315	22623	TRUE	reported	2	181550962	0.0017	9.1e-23	794198	TRUE	reported	e94Gdj	1	TRUE
bmi	dbp_pat_marg	paternal	unadjusted	dbp	rs1535660	T	C	T	C	0.0147	0.1607	0.1446	0.1481	FALSE	FALSE	FALSE	6aHjTD	9	10371073	0.1437	0.2633	22623	TRUE	reported	9	10371073	0.0025	5.2e-09	690624	TRUE	reported	e94Gdj	1	TRUE
bmi	dbp_pat_marg	paternal	unadjusted	dbp	rs156201	C	G	C	G	0.0123	-0.0702	0.7606	0.7218	FALSE	TRUE	FALSE	6aHjTD	6	104847441	0.1143	0.5389	22623	TRUE	reported	6	104847441	0.002	5.8e-10	691835	TRUE	reported	e94Gdj	1	TRUE
bmi	dbp_pat_marg	paternal	unadjusted	dbp	rs1579557	T	C	T	C	0.0213	0.1828	0.2998	0.2889	FALSE	FALSE	FALSE	6aHjTD	6	40371918	0.1125	0.1042	22623	TRUE	reported	6	40371918	0.0019	1.1e-29	692405	TRUE	reported	e94Gdj	1	TRUE
bmi	dbp_pat_marg	paternal	unadjusted	dbp	rs1583123	A	C	A	C	0.0108	0.1177	0.6224	0.6221	FALSE	FALSE	FALSE	6aHjTD	18	58206046	0.106	0.2666	22623	TRUE	reported	18	58206046	0.0018	1.3e-09	689615	TRUE	reported	e94Gdj	1	TRUE
bmi	dbp_pat_marg	paternal	unadjusted	dbp	rs1624134	C	G	C	G	0.0101	0.1736	0.4068	0.4038	FALSE	TRUE	FALSE	6aHjTD	10	34834482	0.105	0.09829	22623	TRUE	reported	10	34834482	0.0018	1.1e-08	690572	TRUE	reported	e94Gdj	1	TRUE
bmi	dbp_pat_marg	paternal	unadjusted	dbp	rs1656377	T	C	T	C	-0.0099	-0.1363	0.4115	0.429	FALSE	FALSE	FALSE	6aHjTD	3	158285280	0.1039	0.1896	22623	TRUE	reported	3	158285280	0.0017	1.6e-08	691955	TRUE	reported	e94Gdj	1	TRUE
bmi	dbp_pat_marg	paternal	unadjusted	dbp	rs16822990	A	G	A	G	0.0187	0.0749	0.9199	0.9179	FALSE	FALSE	FALSE	6aHjTD	3	114319407	0.1866	0.6882	22623	TRUE	reported	3	114319407	0.0032	3.8e-09	681891	TRUE	reported	e94Gdj	1	TRUE
bmi	dbp_pat_marg	paternal	unadjusted	dbp	rs16849710	A	G	A	G	0.0116	0.1092	0.485	0.4583	FALSE	FALSE	FALSE	6aHjTD	1	202106797	0.103	0.289	22623	TRUE	reported	1	202106797	0.0018	6e-11	666229	TRUE	reported	e94Gdj	1	TRUE
bmi	dbp_pat_marg	paternal	unadjusted	dbp	rs16851483	T	G	T	G	0.0369	-0.3715	0.06928	0.0595	FALSE	FALSE	FALSE	6aHjTD	3	141275436	0.2177	0.08791	22623	TRUE	reported	3	141275436	0.0035	3.2e-26	692316	TRUE	reported	e94Gdj	1	TRUE
bmi	dbp_pat_marg	paternal	unadjusted	dbp	rs16871902	A	G	A	G	0.0125	0.2343	0.4877	0.4803	FALSE	FALSE	FALSE	6aHjTD	5	3488462	0.104	0.02427	22623	TRUE	reported	5	3488462	0.0017	4.6e-13	690830	TRUE	reported	e94Gdj	1	TRUE
bmi	dbp_pat_marg	paternal	unadjusted	dbp	rs16889835	T	C	T	C	-0.0145	-0.1378	0.1429	0.1363	FALSE	FALSE	FALSE	6aHjTD	6	24947772	0.1492	0.3554	22623	TRUE	reported	6	24947772	0.0025	4.3e-09	681849	TRUE	reported	e94Gdj	1	TRUE
bmi	dbp_pat_marg	paternal	unadjusted	dbp	rs16903285	T	C	T	C	-0.0331	-0.1772	0.8593	0.8852	FALSE	FALSE	FALSE	6aHjTD	5	87978252	0.1612	0.2716	22623	TRUE	reported	5	87978252	0.0026	7.6e-38	687944	TRUE	reported	e94Gdj	1	TRUE
bmi	dbp_pat_marg	paternal	unadjusted	dbp	rs16953563	A	G	A	G	-0.0134	0.1464	0.2516	0.2367	FALSE	FALSE	FALSE	6aHjTD	15	66686770	0.1207	0.2252	22623	TRUE	reported	15	66686770	0.002	1.5e-11	691761	TRUE	reported	e94Gdj	1	TRUE
bmi	dbp_pat_marg	paternal	unadjusted	dbp	rs17001561	A	G	A	G	0.0151	-0.0323	0.1573	0.1481	FALSE	FALSE	FALSE	6aHjTD	4	77096118	0.1441	0.8227	22623	TRUE	reported	4	77096118	0.0023	3.8e-11	794327	TRUE	reported	e94Gdj	1	TRUE
bmi	dbp_pat_marg	paternal	unadjusted	dbp	rs17014375	T	G	T	G	-0.0172	-0.0564	0.8652	0.8752	FALSE	FALSE	FALSE	6aHjTD	1	209543560	0.1552	0.7161	22623	TRUE	reported	1	209543560	0.0025	1.1e-11	690856	TRUE	reported	e94Gdj	1	TRUE
bmi	dbp_pat_marg	paternal	unadjusted	dbp	rs17056301	T	C	T	C	-0.0118	-0.0923	0.7364	0.747	FALSE	FALSE	FALSE	6aHjTD	5	158271680	0.1187	0.4366	22623	TRUE	reported	5	158271680	0.002	2.4e-09	688085	TRUE	reported	e94Gdj	1	TRUE
bmi	dbp_pat_marg	paternal	unadjusted	dbp	rs17066856	T	C	T	C	0.0385	0.1601	0.90429	0.8886	FALSE	FALSE	FALSE	6aHjTD	18	58049656	0.1667	0.3368	22623	TRUE	reported	18	58049656	0.0028	1.5e-42	791783	TRUE	reported	e94Gdj	1	TRUE
bmi	dbp_pat_marg	paternal	unadjusted	dbp	rs17113297	T	C	T	C	0.0166	-0.1166	0.2082	0.2001	FALSE	FALSE	FALSE	6aHjTD	10	102395982	0.1308	0.3727	22623	TRUE	reported	10	102395982	0.0021	2.1e-15	686357	TRUE	reported	e94Gdj	1	TRUE
bmi	dbp_pat_marg	paternal	unadjusted	dbp	rs17119937	T	C	T	C	-0.0212	-0.3295	0.93095	0.9377	FALSE	FALSE	FALSE	6aHjTD	8	14502274	0.2173	0.1294	22623	TRUE	reported	8	14502274	0.0036	5.6e-09	668272	TRUE	reported	e94Gdj	1	TRUE
bmi	dbp_pat_marg	paternal	unadjusted	dbp	rs17203016	A	G	A	G	-0.015	0.1958	0.804	0.7926	FALSE	FALSE	FALSE	6aHjTD	2	208255518	0.1259	0.1198	22623	TRUE	reported	2	208255518	0.002	2.1e-13	786272	TRUE	reported	e94Gdj	1	TRUE
bmi	dbp_pat_marg	paternal	unadjusted	dbp	rs17238110	A	G	A	G	0.0353	0.9148	0.8366	0.977	FALSE	FALSE	FALSE	6aHjTD	15	62150364	0.3444	0.007901	22623	TRUE	reported	15	62150364	0.005	2e-12	775505	TRUE	reported	e94Gdj	1	TRUE
bmi	dbp_pat_marg	paternal	unadjusted	dbp	rs17311369	T	C	T	C	-0.0104	-0.1597	0.3278	0.3191	FALSE	FALSE	FALSE	6aHjTD	15	47709199	0.1102	0.1473	22623	TRUE	reported	15	47709199	0.0019	3.1e-08	673102	TRUE	reported	e94Gdj	1	TRUE
bmi	dbp_pat_marg	paternal	unadjusted	dbp	rs17327461	T	C	T	C	0.0125	-0.076	0.4498	0.4464	FALSE	FALSE	FALSE	6aHjTD	2	35512183	0.1026	0.4586	22623	TRUE	reported	2	35512183	0.0016	1.5e-14	792231	TRUE	reported	e94Gdj	1	TRUE
bmi	dbp_pat_marg	paternal	unadjusted	dbp	rs17405819	T	C	T	C	0.0215	0.0703	0.699	0.6932	FALSE	FALSE	FALSE	6aHjTD	8	76806584	0.1111	0.5271	22623	TRUE	reported	8	76806584	0.0018	4.3e-33	795493	TRUE	reported	e94Gdj	1	TRUE
bmi	dbp_pat_marg	paternal	unadjusted	dbp	rs17424296	A	G	A	G	-0.0108	-0.0991	0.3659	0.3709	FALSE	FALSE	FALSE	6aHjTD	5	60838903	0.1078	0.3578	22623	TRUE	reported	5	60838903	0.0018	2.4e-09	684366	TRUE	reported	e94Gdj	1	TRUE
bmi	dbp_pat_marg	paternal	unadjusted	dbp	rs17425707	T	C	T	C	-0.0167	0.1278	0.8997	0.9046	FALSE	FALSE	FALSE	6aHjTD	1	57874879	0.1766	0.4693	22623	TRUE	reported	1	57874879	0.0028	4.4e-09	688867	TRUE	reported	e94Gdj	1	TRUE
bmi	dbp_pat_marg	paternal	unadjusted	dbp	rs17446257	A	G	A	G	0.0153	0.1295	0.1292	0.1342	FALSE	FALSE	FALSE	6aHjTD	13	40749213	0.1535	0.399	22623	TRUE	reported	13	40749213	0.0026	2.9e-09	690630	TRUE	reported	e94Gdj	1	TRUE
bmi	dbp_pat_marg	paternal	unadjusted	dbp	rs17499593	C	G	C	G	-0.0125	-0.1607	0.8103	0.808	FALSE	TRUE	FALSE	6aHjTD	2	172649755	0.1289	0.2126	22623	TRUE	reported	2	172649755	0.0022	1.1e-08	691663	TRUE	reported	e94Gdj	1	TRUE
bmi	dbp_pat_marg	paternal	unadjusted	dbp	rs17513613	T	C	T	C	-0.0186	-0.2681	0.6764	0.6874	FALSE	FALSE	FALSE	6aHjTD	19	30286822	0.1098	0.01458	22623	TRUE	reported	19	30286822	0.0018	3.6e-26	789575	TRUE	reported	e94Gdj	1	TRUE
bmi	dbp_pat_marg	paternal	unadjusted	dbp	rs175165	T	G	T	G	0.0103	-0.0927	0.6059	0.5975	FALSE	FALSE	FALSE	6aHjTD	22	20116015	0.1046	0.3753	22623	TRUE	reported	22	20116015	0.0018	5.2e-09	690545	TRUE	reported	e94Gdj	1	TRUE
bmi	dbp_pat_marg	paternal	unadjusted	dbp	rs17535082	T	C	T	C	-0.0171	0.0355	0.0939	0.0915	FALSE	FALSE	FALSE	6aHjTD	14	35667554	0.1772	0.8412	22623	TRUE	reported	14	35667554	0.003	7.8e-09	690550	TRUE	reported	e94Gdj	1	TRUE
bmi	dbp_pat_marg	paternal	unadjusted	dbp	rs17551974	A	C	A	C	-0.0141	-0.0168	0.1782	0.2066	FALSE	FALSE	FALSE	6aHjTD	2	142293146	0.1271	0.8949	22623	TRUE	reported	2	142293146	0.0022	1.9e-10	691115	TRUE	reported	e94Gdj	1	TRUE
bmi	dbp_pat_marg	paternal	unadjusted	dbp	rs1759975	A	G	A	G	0.0096	-0.0503	0.6062	0.6105	FALSE	FALSE	FALSE	6aHjTD	13	78385158	0.105	0.6318	22623	TRUE	reported	13	78385158	0.0017	1.9e-08	748415	TRUE	reported	e94Gdj	1	TRUE
bmi	dbp_pat_marg	paternal	unadjusted	dbp	rs17663412	A	C	A	C	0.0157	0.0975	0.1139	0.1108	FALSE	FALSE	FALSE	6aHjTD	5	167595121	0.1635	0.551	22623	TRUE	reported	5	167595121	0.0027	6.1e-09	691018	TRUE	reported	e94Gdj	1	TRUE
bmi	dbp_pat_marg	paternal	unadjusted	dbp	rs17710386	T	C	T	C	-0.0126	0.0918	0.6681	0.6689	FALSE	FALSE	FALSE	6aHjTD	18	63461201	0.1113	0.4097	22623	TRUE	reported	18	63461201	0.0018	1e-12	783810	TRUE	reported	e94Gdj	1	TRUE
bmi	dbp_pat_marg	paternal	unadjusted	dbp	rs17724992	A	G	A	G	0.0183	-0.075	0.7404	0.7449	FALSE	FALSE	FALSE	6aHjTD	19	18454825	0.1182	0.5256	22623	TRUE	reported	19	18454825	0.0019	1e-22	785851	TRUE	reported	e94Gdj	1	TRUE
bmi	dbp_pat_marg	paternal	unadjusted	dbp	rs17767510	C	G	C	G	0.0129	0.0086	0.1697	0.1909	FALSE	TRUE	FALSE	6aHjTD	4	68156598	0.133	0.9483	22623	TRUE	reported	4	68156598	0.0023	1.9e-08	683125	TRUE	reported	e94Gdj	1	TRUE
bmi	dbp_pat_marg	paternal	unadjusted	dbp	rs17806379	T	C	T	C	-0.0258	-0.3061	0.1789	0.1882	FALSE	FALSE	FALSE	6aHjTD	20	51107290	0.1305	0.01901	22623	TRUE	reported	20	51107290	0.0022	1.5e-30	690043	TRUE	reported	e94Gdj	1	TRUE
bmi	dbp_pat_marg	paternal	unadjusted	dbp	rs1784460	A	T	A	T	0.0132	0.0145	0.4035	0.3991	FALSE	TRUE	FALSE	6aHjTD	11	118938371	0.1045	0.8899	22623	TRUE	reported	11	118938371	0.0018	9e-14	680042	TRUE	reported	e94Gdj	1	TRUE
bmi	dbp_pat_marg	paternal	unadjusted	dbp	rs1804528	A	G	A	G	0.0109	0.009	0.3507	0.3818	FALSE	FALSE	FALSE	6aHjTD	4	146056320	0.1054	0.9319	22623	TRUE	reported	4	146056320	0.002	3e-08	518856	TRUE	reported	e94Gdj	1	TRUE
bmi	dbp_pat_marg	paternal	unadjusted	dbp	rs1814170	A	T	A	T	0.0203	0.0509	0.8946	0.8974	FALSE	TRUE	FALSE	6aHjTD	7	138794149	0.1692	0.7634	22623	TRUE	reported	7	138794149	0.0029	2.1e-12	686628	TRUE	reported	e94Gdj	1	TRUE
bmi	dbp_pat_marg	paternal	unadjusted	dbp	rs1830074	T	C	T	C	-0.0115	-0.0629	0.712	0.7127	FALSE	FALSE	FALSE	6aHjTD	7	6718674	0.1135	0.5794	22623	TRUE	reported	7	6718674	0.0019	1.4e-09	689911	TRUE	reported	e94Gdj	1	TRUE
bmi	dbp_pat_marg	paternal	unadjusted	dbp	rs1863652	A	G	A	G	-0.0115	0.016	0.3449	0.349	FALSE	FALSE	FALSE	6aHjTD	4	95991417	0.106	0.8802	22623	TRUE	reported	4	95991417	0.0018	1.4e-10	692539	TRUE	reported	e94Gdj	1	TRUE
bmi	dbp_pat_marg	paternal	unadjusted	dbp	rs1884389	T	C	T	C	-0.0103	0.0194	0.4289	0.4483	FALSE	FALSE	FALSE	6aHjTD	20	1410582	0.1031	0.8504	22623	TRUE	reported	20	1410582	0.0017	4e-09	683669	TRUE	reported	e94Gdj	1	TRUE
bmi	dbp_pat_marg	paternal	unadjusted	dbp	rs1884897	A	G	A	G	-0.0194	-0.1062	0.3692	0.3581	FALSE	FALSE	FALSE	6aHjTD	20	6612832	0.1061	0.3167	22623	TRUE	reported	20	6612832	0.0017	1.3e-30	789534	TRUE	reported	e94Gdj	1	TRUE
bmi	dbp_pat_marg	paternal	unadjusted	dbp	rs1885728	A	G	A	G	0.0108	-0.0924	0.6787	0.6995	FALSE	FALSE	FALSE	6aHjTD	6	5977833	0.1113	0.4062	22623	TRUE	reported	6	5977833	0.0019	1e-08	682316	TRUE	reported	e94Gdj	1	TRUE
bmi	dbp_pat_marg	paternal	unadjusted	dbp	rs1891216	T	G	T	G	-0.0107	-0.121	0.6241	0.6149	FALSE	FALSE	FALSE	6aHjTD	1	7728391	0.1067	0.2568	22623	TRUE	reported	1	7728391	0.0018	2.4e-09	685079	TRUE	reported	e94Gdj	1	TRUE
bmi	dbp_pat_marg	paternal	unadjusted	dbp	rs1896767	A	G	A	G	-0.0109	0.0527	0.5376	0.5608	FALSE	FALSE	FALSE	6aHjTD	16	62838304	0.103	0.6092	22623	TRUE	reported	16	62838304	0.0017	2.4e-10	686262	TRUE	reported	e94Gdj	1	TRUE
bmi	dbp_pat_marg	paternal	unadjusted	dbp	rs189843	C	G	C	G	-0.0098	-0.0382	0.5557	0.5567	FALSE	TRUE	TRUE	6aHjTD	5	164600151	0.1034	0.7119	22623	TRUE	reported	5	164600151	0.0017	1.7e-08	685314	TRUE	reported	e94Gdj	1	TRUE
bmi	dbp_pat_marg	paternal	unadjusted	dbp	rs1927790	T	C	T	C	-0.0148	0.1361	0.5891	0.5947	FALSE	FALSE	FALSE	6aHjTD	13	96922191	0.1045	0.1926	22623	TRUE	reported	13	96922191	0.0016	1.8e-19	794326	TRUE	reported	e94Gdj	1	TRUE
bmi	dbp_pat_marg	paternal	unadjusted	dbp	rs1928295	T	C	T	C	0.0141	-0.0337	0.5539	0.5725	FALSE	FALSE	FALSE	6aHjTD	9	120378483	0.103	0.7432	22623	TRUE	reported	9	120378483	0.0016	5.4e-18	793649	TRUE	reported	e94Gdj	1	TRUE
bmi	dbp_pat_marg	paternal	unadjusted	dbp	rs1937433	C	G	C	G	-0.0124	0.0653	0.4642	0.4613	FALSE	TRUE	TRUE	6aHjTD	1	66444183	0.1028	0.5252	22623	TRUE	reported	1	66444183	0.0017	8.5e-13	682765	TRUE	reported	e94Gdj	1	TRUE
bmi	dbp_pat_marg	paternal	unadjusted	dbp	rs1937684	A	T	A	T	0.0112	0.0585	0.6592	0.6586	FALSE	TRUE	FALSE	6aHjTD	10	53680085	0.1077	0.587	22623	TRUE	reported	10	53680085	0.0018	8.7e-10	690063	TRUE	reported	e94Gdj	1	TRUE
bmi	dbp_pat_marg	paternal	unadjusted	dbp	rs1948080	T	G	T	G	0.0137	0.0322	0.6251	0.6263	FALSE	FALSE	FALSE	6aHjTD	9	11852043	0.1049	0.7591	22623	TRUE	reported	9	11852043	0.0018	1.1e-14	690633	TRUE	reported	e94Gdj	1	TRUE
bmi	dbp_pat_marg	paternal	unadjusted	dbp	rs1951455	T	C	T	C	-0.0145	0.1908	0.2747	0.3091	FALSE	FALSE	FALSE	6aHjTD	14	91512339	0.1107	0.08479	22623	TRUE	reported	14	91512339	0.0019	4.5e-14	690040	TRUE	reported	e94Gdj	1	TRUE
bmi	dbp_pat_marg	paternal	unadjusted	dbp	rs1982441	T	G	T	G	0.0175	0.0607	0.1381	0.1463	FALSE	FALSE	FALSE	6aHjTD	8	28021769	0.145	0.6754	22623	TRUE	reported	8	28021769	0.0026	7e-12	687705	TRUE	reported	e94Gdj	1	TRUE
bmi	dbp_pat_marg	paternal	unadjusted	dbp	rs1982725	T	C	T	C	0.0097	-0.1048	0.4778	0.4836	FALSE	FALSE	FALSE	6aHjTD	19	30618771	0.1029	0.3084	22623	TRUE	reported	19	30618771	0.0017	3.3e-08	683155	TRUE	reported	e94Gdj	1	TRUE
bmi	dbp_pat_marg	paternal	unadjusted	dbp	rs1993709	A	G	A	G	-0.0331	-0.0058	0.1823	0.1958	FALSE	FALSE	FALSE	6aHjTD	1	72838529	0.1296	0.9645	22623	TRUE	reported	1	72838529	0.0021	1.9e-57	786001	TRUE	reported	e94Gdj	1	TRUE
bmi	dbp_pat_marg	paternal	unadjusted	dbp	rs1999494	A	G	A	G	0.0106	-0.1544	0.336	0.3152	FALSE	FALSE	FALSE	6aHjTD	13	81000505	0.1098	0.1595	22623	TRUE	reported	13	81000505	0.0019	1.7e-08	642433	TRUE	reported	e94Gdj	1	TRUE
bmi	dbp_pat_marg	paternal	unadjusted	dbp	rs2007231	T	C	T	C	-0.0104	-0.0645	0.6387	0.6189	FALSE	FALSE	FALSE	6aHjTD	1	115266306	0.1051	0.5396	22623	TRUE	reported	1	115266306	0.0018	5.2e-09	691969	TRUE	reported	e94Gdj	1	TRUE
bmi	dbp_pat_marg	paternal	unadjusted	dbp	rs200810	T	C	T	C	0.0136	0.1172	0.6284	0.629	FALSE	FALSE	FALSE	6aHjTD	6	97922184	0.1071	0.2739	22623	TRUE	reported	6	97922184	0.0017	5.5e-16	793699	TRUE	reported	e94Gdj	1	TRUE
bmi	dbp_pat_marg	paternal	unadjusted	dbp	rs2010281	A	G	A	G	-0.0161	0.003	0.3552	0.3595	FALSE	FALSE	FALSE	6aHjTD	14	103862322	0.1068	0.9775	22623	TRUE	reported	14	103862322	0.0017	6.7e-21	794009	TRUE	reported	e94Gdj	1	TRUE
bmi	dbp_pat_marg	paternal	unadjusted	dbp	rs2047648	A	T	A	T	-0.0118	0.3408	0.737	0.7755	FALSE	TRUE	FALSE	6aHjTD	3	157033438	0.1223	0.005328	22623	TRUE	reported	3	157033438	0.002	2.4e-09	690946	TRUE	reported	e94Gdj	1	TRUE
bmi	dbp_pat_marg	paternal	unadjusted	dbp	rs2051559	T	C	T	C	-0.0176	-0.0283	0.8692	0.8607	FALSE	FALSE	FALSE	6aHjTD	4	3298800	0.1491	0.8494	22623	TRUE	reported	4	3298800	0.0026	5e-12	689307	TRUE	reported	e94Gdj	1	TRUE
bmi	dbp_pat_marg	paternal	unadjusted	dbp	rs2065418	T	G	T	G	0.0166	-0.0132	0.6377	0.6566	FALSE	FALSE	FALSE	6aHjTD	11	30422068	0.1076	0.9022	22623	TRUE	reported	11	30422068	0.0018	3.6e-20	691707	TRUE	reported	e94Gdj	1	TRUE
bmi	dbp_pat_marg	paternal	unadjusted	dbp	rs208015	T	C	T	C	0.0356	-0.1882	0.0784	0.0735	FALSE	FALSE	FALSE	6aHjTD	17	46252346	0.1952	0.335	22623	TRUE	reported	17	46252346	0.0034	1.4e-25	691575	TRUE	reported	e94Gdj	1	TRUE
bmi	dbp_pat_marg	paternal	unadjusted	dbp	rs2124499	C	G	C	G	-0.0123	0.0038	0.3718	0.3865	FALSE	TRUE	FALSE	6aHjTD	3	123093541	0.1056	0.9711	22623	TRUE	reported	3	123093541	0.0017	3.4e-13	785955	TRUE	reported	e94Gdj	1	TRUE
bmi	dbp_pat_marg	paternal	unadjusted	dbp	rs2143253	A	G	A	G	-0.0188	-0.0021	0.1189	0.1147	FALSE	FALSE	FALSE	6aHjTD	20	41987392	0.162	0.9898	22623	TRUE	reported	20	41987392	0.0026	1.1e-12	684760	TRUE	reported	e94Gdj	1	TRUE
bmi	dbp_pat_marg	paternal	unadjusted	dbp	rs215634	A	G	A	G	0.0152	0.0334	0.3788	0.3632	FALSE	FALSE	FALSE	6aHjTD	7	32369148	0.1069	0.7545	22623	TRUE	reported	7	32369148	0.0018	2.6e-17	681296	TRUE	reported	e94Gdj	1	TRUE
bmi	dbp_pat_marg	paternal	unadjusted	dbp	rs2162524	T	C	T	C	-0.0155	-0.2456	0.6679	0.6799	FALSE	FALSE	FALSE	6aHjTD	2	230817437	0.1097	0.0252	22623	TRUE	reported	2	230817437	0.0018	4.1e-17	691302	TRUE	reported	e94Gdj	1	TRUE
bmi	dbp_pat_marg	paternal	unadjusted	dbp	rs2169642	A	C	A	C	-0.0122	0.0565	0.6313	0.6161	FALSE	FALSE	FALSE	6aHjTD	3	82737773	0.1056	0.5928	22623	TRUE	reported	3	82737773	0.0018	2.9e-11	676860	TRUE	reported	e94Gdj	1	TRUE
bmi	dbp_pat_marg	paternal	unadjusted	dbp	rs2174307	C	G	C	G	0.0121	0.0143	0.4067	0.4359	FALSE	TRUE	TRUE	6aHjTD	9	73791849	0.1026	0.8888	22623	TRUE	reported	9	73791849	0.0017	4.9e-12	686559	TRUE	reported	e94Gdj	1	TRUE
bmi	dbp_pat_marg	paternal	unadjusted	dbp	rs217671	A	G	A	G	-0.0144	0.0518	0.7281	0.751	FALSE	FALSE	FALSE	6aHjTD	14	62360464	0.118	0.6608	22623	TRUE	reported	14	62360464	0.0019	1.3e-13	691456	TRUE	reported	e94Gdj	1	TRUE
bmi	dbp_pat_marg	paternal	unadjusted	dbp	rs2192158	A	G	A	G	0.0129	-0.1026	0.4601	0.442	FALSE	FALSE	FALSE	6aHjTD	4	55505360	0.1035	0.3213	22623	TRUE	reported	4	55505360	0.0017	8.3e-14	690727	TRUE	reported	e94Gdj	1	TRUE
bmi	dbp_pat_marg	paternal	unadjusted	dbp	rs2196618	A	G	A	G	-0.0147	-0.0846	0.2754	0.2516	FALSE	FALSE	FALSE	6aHjTD	8	85089437	0.1191	0.4775	22623	TRUE	reported	8	85089437	0.002	1.3e-13	688851	TRUE	reported	e94Gdj	1	TRUE
bmi	dbp_pat_marg	paternal	unadjusted	dbp	rs2228213	A	G	A	G	-0.0139	-0.2697	0.3481	0.337	FALSE	FALSE	FALSE	6aHjTD	6	12124855	0.1081	0.01262	22623	TRUE	reported	6	12124855	0.0017	4.6e-16	795595	TRUE	reported	e94Gdj	1	TRUE
bmi	dbp_pat_marg	paternal	unadjusted	dbp	rs2228552	T	G	T	G	0.0127	0.1545	0.6445	0.6604	FALSE	FALSE	FALSE	6aHjTD	1	32165495	0.1084	0.1543	22623	TRUE	reported	1	32165495	0.0019	3.1e-11	560094	TRUE	reported	e94Gdj	1	TRUE
bmi	dbp_pat_marg	paternal	unadjusted	dbp	rs2235564	T	C	T	C	0.0131	0.0004	0.3466	0.3435	FALSE	FALSE	FALSE	6aHjTD	1	6713114	0.1078	0.9967	22623	TRUE	reported	1	6713114	0.0018	3.7e-13	691544	TRUE	reported	e94Gdj	1	TRUE
bmi	dbp_pat_marg	paternal	unadjusted	dbp	rs2237403	T	C	T	C	-0.0121	0.1902	0.3422	0.364	FALSE	FALSE	FALSE	6aHjTD	7	39448936	0.1057	0.07196	22623	TRUE	reported	7	39448936	0.0018	3.3e-11	692017	TRUE	reported	e94Gdj	1	TRUE
bmi	dbp_pat_marg	paternal	unadjusted	dbp	rs2242189	T	C	T	C	0.0135	0.0547	0.6342	0.6345	FALSE	FALSE	FALSE	6aHjTD	4	38691024	0.1068	0.6085	22623	TRUE	reported	4	38691024	0.0018	8.3e-14	676050	TRUE	reported	e94Gdj	1	TRUE
bmi	dbp_pat_marg	paternal	unadjusted	dbp	rs2246012	T	C	T	C	-0.0158	0.0589	0.8372	0.8119	FALSE	FALSE	FALSE	6aHjTD	6	131898208	0.1321	0.656	22623	TRUE	reported	6	131898208	0.0022	3.1e-13	795598	TRUE	reported	e94Gdj	1	TRUE
bmi	dbp_pat_marg	paternal	unadjusted	dbp	rs2257791	A	G	A	G	-0.0142	0.0991	0.7515	0.7537	FALSE	FALSE	FALSE	6aHjTD	10	118643670	0.1193	0.4061	22623	TRUE	reported	10	118643670	0.002	1.8e-12	686831	TRUE	reported	e94Gdj	1	TRUE
bmi	dbp_pat_marg	paternal	unadjusted	dbp	rs2271189	A	G	A	G	-0.0144	-0.0886	0.4051	0.4248	FALSE	FALSE	FALSE	6aHjTD	12	56494991	0.1031	0.3903	22623	TRUE	reported	12	56494991	0.0018	5e-16	675192	TRUE	reported	e94Gdj	1	TRUE
bmi	dbp_pat_marg	paternal	unadjusted	dbp	rs2281819	A	T	A	T	-0.016	0.0329	0.2302	0.2334	FALSE	TRUE	FALSE	6aHjTD	6	33771673	0.1206	0.7851	22623	TRUE	reported	6	33771673	0.002	5.1e-15	687785	TRUE	reported	e94Gdj	1	TRUE
bmi	dbp_pat_marg	paternal	unadjusted	dbp	rs2283093	T	C	T	C	0.0127	0.1005	0.2066	0.2328	FALSE	FALSE	FALSE	6aHjTD	7	126721231	0.1221	0.4104	22623	TRUE	reported	7	126721231	0.0021	3.1e-09	691773	TRUE	reported	e94Gdj	1	TRUE
bmi	dbp_pat_marg	paternal	unadjusted	dbp	rs2285178	T	C	T	C	-0.0112	-0.0202	0.6891	0.6999	FALSE	FALSE	FALSE	6aHjTD	22	38205989	0.1126	0.8575	22623	TRUE	reported	22	38205989	0.0019	9.4e-09	638268	TRUE	reported	e94Gdj	1	TRUE
bmi	dbp_pat_marg	paternal	unadjusted	dbp	rs2307111	T	C	T	C	0.0265	-0.0469	0.6038	0.61	FALSE	FALSE	FALSE	6aHjTD	5	75003678	0.105	0.6554	22623	TRUE	reported	5	75003678	0.0016	1.6e-58	795430	TRUE	reported	e94Gdj	1	TRUE
bmi	dbp_pat_marg	paternal	unadjusted	dbp	rs2357760	A	G	A	G	0.0145	0.1736	0.6754	0.6768	FALSE	FALSE	FALSE	6aHjTD	6	120213880	0.1094	0.1125	22623	TRUE	reported	6	120213880	0.0017	6.8e-17	791053	TRUE	reported	e94Gdj	1	TRUE
bmi	dbp_pat_marg	paternal	unadjusted	dbp	rs2365389	T	C	T	C	-0.0174	-0.1002	0.4143	0.4297	FALSE	FALSE	FALSE	6aHjTD	3	61236462	0.1038	0.3344	22623	TRUE	reported	3	61236462	0.0017	1.3e-25	783625	TRUE	reported	e94Gdj	1	TRUE
bmi	dbp_pat_marg	paternal	unadjusted	dbp	rs2367112	T	G	T	G	0.0119	0.0724	0.5081	0.4973	FALSE	FALSE	FALSE	6aHjTD	5	64168193	0.1018	0.4774	22623	TRUE	reported	5	64168193	0.0016	2.3e-13	794305	TRUE	reported	e94Gdj	1	TRUE
bmi	dbp_pat_marg	paternal	unadjusted	dbp	rs2423668	T	C	T	C	0.0105	0.0462	0.4495	0.447	FALSE	FALSE	FALSE	6aHjTD	20	12430673	0.1053	0.6611	22623	TRUE	reported	20	12430673	0.0019	2.8e-08	527352	TRUE	reported	e94Gdj	1	TRUE
bmi	dbp_pat_marg	paternal	unadjusted	dbp	rs2425840	A	C	A	C	-0.0119	-0.1564	0.5941	0.5945	FALSE	FALSE	FALSE	6aHjTD	20	44904838	0.1044	0.134	22623	TRUE	reported	20	44904838	0.0018	1.6e-11	681680	TRUE	reported	e94Gdj	1	TRUE
bmi	dbp_pat_marg	paternal	unadjusted	dbp	rs2429150	A	C	A	C	-0.0111	-0.0475	0.5836	0.5703	FALSE	FALSE	FALSE	6aHjTD	12	2152655	0.1034	0.6462	22623	TRUE	reported	12	2152655	0.0018	2.7e-10	686276	TRUE	reported	e94Gdj	1	TRUE
bmi	dbp_pat_marg	paternal	unadjusted	dbp	rs2479958	A	G	A	G	0.0154	0.0346	0.4925	0.5017	FALSE	FALSE	FALSE	6aHjTD	13	111984244	0.1062	0.7446	22623	TRUE	reported	13	111984244	0.0018	1.5e-17	664268	TRUE	reported	e94Gdj	1	TRUE
bmi	dbp_pat_marg	paternal	unadjusted	dbp	rs2481665	T	C	T	C	0.0161	-0.1239	0.5592	0.566	FALSE	FALSE	FALSE	6aHjTD	1	62594677	0.1036	0.2317	22623	TRUE	reported	1	62594677	0.0016	7.2e-23	795247	TRUE	reported	e94Gdj	1	TRUE
bmi	dbp_pat_marg	paternal	unadjusted	dbp	rs2543132	C	G	C	G	0.0146	0.2027	0.8134	0.8489	FALSE	TRUE	FALSE	6aHjTD	8	15536311	0.1439	0.1588	22623	TRUE	reported	8	15536311	0.0022	5e-11	688326	TRUE	reported	e94Gdj	1	TRUE
bmi	dbp_pat_marg	paternal	unadjusted	dbp	rs2600226	T	C	T	C	-0.0116	0.1039	0.6697	0.6554	FALSE	FALSE	FALSE	6aHjTD	3	12928762	0.1078	0.3351	22623	TRUE	reported	3	12928762	0.0019	3.7e-10	685285	TRUE	reported	e94Gdj	1	TRUE
bmi	dbp_pat_marg	paternal	unadjusted	dbp	rs2605603	A	G	A	G	-0.0103	-0.0946	0.4887	0.4888	FALSE	FALSE	FALSE	6aHjTD	11	93221105	0.1026	0.3566	22623	TRUE	reported	11	93221105	0.0016	2.5e-10	790857	TRUE	reported	e94Gdj	1	TRUE
bmi	dbp_pat_marg	paternal	unadjusted	dbp	rs2608703	A	C	A	C	0.0142	0.1453	0.4546	0.4843	FALSE	FALSE	FALSE	6aHjTD	12	41846769	0.1024	0.1558	22623	TRUE	reported	12	41846769	0.0017	1.9e-16	686700	TRUE	reported	e94Gdj	1	TRUE
bmi	dbp_pat_marg	paternal	unadjusted	dbp	rs2612576	A	T	A	T	-0.011	-0.199	0.2851	0.2831	FALSE	TRUE	FALSE	6aHjTD	18	42967950	0.1153	0.08438	22623	TRUE	reported	18	42967950	0.0019	9.7e-09	688720	TRUE	reported	e94Gdj	1	TRUE
bmi	dbp_pat_marg	paternal	unadjusted	dbp	rs262130	T	C	T	C	0.0127	0.0964	0.1969	0.1938	FALSE	FALSE	FALSE	6aHjTD	6	142853486	0.1287	0.4538	22623	TRUE	reported	6	142853486	0.0023	1.8e-08	679542	TRUE	reported	e94Gdj	1	TRUE
bmi	dbp_pat_marg	paternal	unadjusted	dbp	rs2693826	A	G	A	G	-0.0137	0.0268	0.4421	0.437	FALSE	FALSE	FALSE	6aHjTD	2	6160943	0.1032	0.7952	22623	TRUE	reported	2	6160943	0.0017	2e-15	690808	TRUE	reported	e94Gdj	1	TRUE
bmi	dbp_pat_marg	paternal	unadjusted	dbp	rs2694047	A	G	A	G	-0.0188	-0.1155	0.253	0.2826	FALSE	FALSE	FALSE	6aHjTD	8	116750548	0.1131	0.3071	22623	TRUE	reported	8	116750548	0.002	3.9e-21	690295	TRUE	reported	e94Gdj	1	TRUE
bmi	dbp_pat_marg	paternal	unadjusted	dbp	rs273504	A	G	A	G	-0.0153	0.1182	0.5734	0.5763	FALSE	FALSE	FALSE	6aHjTD	19	18215247	0.1038	0.2545	22623	TRUE	reported	19	18215247	0.0018	4.4e-18	690672	TRUE	reported	e94Gdj	1	TRUE
bmi	dbp_pat_marg	paternal	unadjusted	dbp	rs2744974	T	C	T	C	0.0249	-0.1066	0.338	0.319	FALSE	FALSE	FALSE	6aHjTD	6	34579431	0.1101	0.3332	22623	TRUE	reported	6	34579431	0.0018	1.4e-45	789647	TRUE	reported	e94Gdj	1	TRUE
bmi	dbp_pat_marg	paternal	unadjusted	dbp	rs2791653	A	G	A	G	0.0141	-0.1019	0.2423	0.2419	FALSE	FALSE	FALSE	6aHjTD	1	11129848	0.1197	0.3946	22623	TRUE	reported	1	11129848	0.0019	1.3e-13	795271	TRUE	reported	e94Gdj	1	TRUE
bmi	dbp_pat_marg	paternal	unadjusted	dbp	rs2820311	A	G	A	G	-0.0235	-0.048	0.6631	0.6484	FALSE	FALSE	FALSE	6aHjTD	1	201841476	0.1069	0.6538	22623	TRUE	reported	1	201841476	0.0018	4.1e-38	691876	TRUE	reported	e94Gdj	1	TRUE
bmi	dbp_pat_marg	paternal	unadjusted	dbp	rs28350	A	G	A	G	0.0177	0.2604	0.193	0.1864	FALSE	FALSE	FALSE	6aHjTD	3	42418446	0.1339	0.05181	22623	TRUE	reported	3	42418446	0.0022	3.5e-15	686689	TRUE	reported	e94Gdj	1	TRUE
bmi	dbp_pat_marg	paternal	unadjusted	dbp	rs2836964	T	C	T	C	0.011	-0.0875	0.6424	0.6929	FALSE	FALSE	FALSE	6aHjTD	21	40631006	0.1111	0.4309	22623	TRUE	reported	21	40631006	0.0018	1.3e-09	692353	TRUE	reported	e94Gdj	1	TRUE
bmi	dbp_pat_marg	paternal	unadjusted	dbp	rs2861683	A	C	A	C	0.0144	0.0277	0.593	0.6031	FALSE	FALSE	FALSE	6aHjTD	2	67836507	0.1048	0.7915	22623	TRUE	reported	2	67836507	0.0017	1.3e-16	691163	TRUE	reported	e94Gdj	1	TRUE
bmi	dbp_pat_marg	paternal	unadjusted	dbp	rs287104	A	G	A	G	0.0115	0.043	0.6604	0.6962	FALSE	FALSE	FALSE	6aHjTD	19	34290995	0.1112	0.6992	22623	TRUE	reported	19	34290995	0.0017	4.4e-11	787307	TRUE	reported	e94Gdj	1	TRUE
bmi	dbp_pat_marg	paternal	unadjusted	dbp	rs2875762	C	G	C	G	0.0139	-0.0618	0.2473	0.2184	FALSE	TRUE	FALSE	6aHjTD	6	124925032	0.1264	0.6248	22623	TRUE	reported	6	124925032	0.002	1.2e-11	685199	TRUE	reported	e94Gdj	1	TRUE
bmi	dbp_pat_marg	paternal	unadjusted	dbp	rs2885415	A	G	A	G	-0.0158	0.0012	0.2531	0.2293	FALSE	FALSE	FALSE	6aHjTD	16	395396	0.1221	0.9922	22623	TRUE	reported	16	395396	0.002	1.4e-15	690204	TRUE	reported	e94Gdj	1	TRUE
bmi	dbp_pat_marg	paternal	unadjusted	dbp	rs2903971	T	G	T	G	0.0145	-0.1233	0.8203	0.8353	FALSE	FALSE	FALSE	6aHjTD	3	116935744	0.1373	0.3692	22623	TRUE	reported	3	116935744	0.0023	1.5e-10	690796	TRUE	reported	e94Gdj	1	TRUE
bmi	dbp_pat_marg	paternal	unadjusted	dbp	rs2907948	A	G	A	G	-0.0141	0.0955	0.2427	0.2418	FALSE	FALSE	FALSE	6aHjTD	7	150638484	0.1192	0.423	22623	TRUE	reported	7	150638484	0.0019	1.3e-13	794299	TRUE	reported	e94Gdj	1	TRUE
bmi	dbp_pat_marg	paternal	unadjusted	dbp	rs2931434	T	C	T	C	-0.0104	-0.2361	0.3168	0.3101	FALSE	FALSE	FALSE	6aHjTD	5	73159098	0.1109	0.03326	22623	TRUE	reported	5	73159098	0.0018	1.4e-08	690664	TRUE	reported	e94Gdj	1	TRUE
bmi	dbp_pat_marg	paternal	unadjusted	dbp	rs294704	T	G	T	G	-0.0113	-0.0251	0.7239	0.7085	FALSE	FALSE	FALSE	6aHjTD	5	152519088	0.1135	0.8249	22623	TRUE	reported	5	152519088	0.0019	4e-09	690036	TRUE	reported	e94Gdj	1	TRUE
bmi	dbp_pat_marg	paternal	unadjusted	dbp	rs3007105	T	C	T	C	0.0142	0.032	0.4697	0.3975	FALSE	FALSE	FALSE	6aHjTD	14	47367616	0.1047	0.76	22623	TRUE	reported	14	47367616	0.0017	1.1e-17	785488	TRUE	reported	e94Gdj	1	TRUE
bmi	dbp_pat_marg	paternal	unadjusted	dbp	rs326889	T	C	T	C	-0.0129	0.0632	0.3928	0.4108	FALSE	FALSE	FALSE	6aHjTD	4	112713436	0.1047	0.5463	22623	TRUE	reported	4	112713436	0.0018	2.4e-13	688030	TRUE	reported	e94Gdj	1	TRUE
bmi	dbp_pat_marg	paternal	unadjusted	dbp	rs331966	A	C	A	C	-0.0112	-0.0943	0.6208	0.6125	FALSE	FALSE	FALSE	6aHjTD	4	143675717	0.1062	0.3745	22623	TRUE	reported	4	143675717	0.0018	3.2e-10	687189	TRUE	reported	e94Gdj	1	TRUE
bmi	dbp_pat_marg	paternal	unadjusted	dbp	rs339991	A	G	A	G	-0.0124	0.0812	0.4369	0.4182	FALSE	FALSE	FALSE	6aHjTD	15	60913637	0.1045	0.4368	22623	TRUE	reported	15	60913637	0.0018	1.2e-12	686476	TRUE	reported	e94Gdj	1	TRUE
bmi	dbp_pat_marg	paternal	unadjusted	dbp	rs349088	A	C	A	C	-0.0128	0.1084	0.4976	0.4768	FALSE	FALSE	FALSE	6aHjTD	11	84814393	0.1029	0.292	22623	TRUE	reported	11	84814393	0.0017	1.8e-13	684401	TRUE	reported	e94Gdj	1	TRUE
bmi	dbp_pat_marg	paternal	unadjusted	dbp	rs355777	C	G	C	G	0.0153	-0.0246	0.4106	0.4063	FALSE	TRUE	FALSE	6aHjTD	3	154034950	0.1043	0.8132	22623	TRUE	reported	3	154034950	0.0017	1.4e-18	689978	TRUE	reported	e94Gdj	1	TRUE
bmi	dbp_pat_marg	paternal	unadjusted	dbp	rs3731695	T	C	T	C	-0.0116	0.1346	0.4418	0.4761	FALSE	FALSE	FALSE	6aHjTD	2	203820275	0.1024	0.1888	22623	TRUE	reported	2	203820275	0.0016	7.9e-13	793581	TRUE	reported	e94Gdj	1	TRUE
bmi	dbp_pat_marg	paternal	unadjusted	dbp	rs3732084	T	C	T	C	-0.0107	0.117	0.3861	0.4146	FALSE	FALSE	FALSE	6aHjTD	2	207174316	0.1031	0.2564	22623	TRUE	reported	2	207174316	0.0018	1.1e-09	691763	TRUE	reported	e94Gdj	1	TRUE
bmi	dbp_pat_marg	paternal	unadjusted	dbp	rs3736485	A	G	A	G	0.0134	0.0679	0.4557	0.436	FALSE	FALSE	FALSE	6aHjTD	15	51748610	0.1041	0.5142	22623	TRUE	reported	15	51748610	0.0016	2.5e-16	790404	TRUE	reported	e94Gdj	1	TRUE
bmi	dbp_pat_marg	paternal	unadjusted	dbp	rs3749897	T	C	T	C	0.0122	0.1695	0.4172	0.4099	FALSE	FALSE	FALSE	6aHjTD	6	42532102	0.1048	0.1059	22623	TRUE	reported	6	42532102	0.0018	8.4e-12	638224	TRUE	reported	e94Gdj	1	TRUE
bmi	dbp_pat_marg	paternal	unadjusted	dbp	rs3754963	A	T	A	T	0.0123	-0.0819	0.7426	0.7243	FALSE	TRUE	FALSE	6aHjTD	2	166185707	0.1148	0.4757	22623	TRUE	reported	2	166185707	0.002	3.3e-10	691535	TRUE	reported	e94Gdj	1	TRUE
bmi	dbp_pat_marg	paternal	unadjusted	dbp	rs3764835	A	G	A	G	-0.0141	-0.1243	0.1528	0.1504	FALSE	FALSE	FALSE	6aHjTD	2	159519368	0.1465	0.3963	22623	TRUE	reported	2	159519368	0.0024	3.1e-09	689505	TRUE	reported	e94Gdj	1	TRUE
bmi	dbp_pat_marg	paternal	unadjusted	dbp	rs3800229	T	G	T	G	0.0175	0.0096	0.7123	0.7254	FALSE	FALSE	FALSE	6aHjTD	6	108996963	0.1151	0.9337	22623	TRUE	reported	6	108996963	0.0018	1.4e-22	792474	TRUE	reported	e94Gdj	1	TRUE
bmi	dbp_pat_marg	paternal	unadjusted	dbp	rs3803286	A	G	A	G	0.0181	-0.1809	0.3431	0.3505	FALSE	FALSE	FALSE	6aHjTD	14	103246470	0.1074	0.09199	22623	TRUE	reported	14	103246470	0.0018	4.1e-23	691435	TRUE	reported	e94Gdj	1	TRUE
bmi	dbp_pat_marg	paternal	unadjusted	dbp	rs3806572	A	G	A	G	-0.0145	-0.2113	0.2788	0.2667	FALSE	FALSE	FALSE	6aHjTD	2	55238677	0.1154	0.06716	22623	TRUE	reported	2	55238677	0.0019	1.6e-14	687646	TRUE	reported	e94Gdj	1	TRUE
bmi	dbp_pat_marg	paternal	unadjusted	dbp	rs3807645	A	G	A	G	-0.0166	-0.0125	0.221	0.186	FALSE	FALSE	FALSE	6aHjTD	7	77830091	0.1315	0.9243	22623	TRUE	reported	7	77830091	0.0021	2.4e-15	683086	TRUE	reported	e94Gdj	1	TRUE
bmi	dbp_pat_marg	paternal	unadjusted	dbp	rs3814883	T	C	T	C	0.0232	0.2718	0.4764	0.4883	FALSE	FALSE	FALSE	6aHjTD	16	29994922	0.1028	0.00819	22623	TRUE	reported	16	29994922	0.0017	1.1e-40	685519	TRUE	reported	e94Gdj	1	TRUE
bmi	dbp_pat_marg	paternal	unadjusted	dbp	rs3829849	T	C	T	C	0.0098	-0.1627	0.3589	0.362	FALSE	FALSE	FALSE	6aHjTD	9	129390800	0.1059	0.1242	22623	TRUE	reported	9	129390800	0.0017	5.9e-09	793851	TRUE	reported	e94Gdj	1	TRUE
bmi	dbp_pat_marg	paternal	unadjusted	dbp	rs38314	A	G	A	G	-0.012	-0.0017	0.4912	0.5101	FALSE	FALSE	FALSE	6aHjTD	7	70067315	0.1021	0.9864	22623	TRUE	reported	7	70067315	0.0017	4.7e-12	689782	TRUE	reported	e94Gdj	1	TRUE
bmi	dbp_pat_marg	paternal	unadjusted	dbp	rs3844598	A	G	A	G	-0.0095	0.0722	0.479	0.4694	FALSE	FALSE	FALSE	6aHjTD	5	140992235	0.1035	0.4853	22623	TRUE	reported	5	140992235	0.0017	3.8e-08	690704	TRUE	reported	e94Gdj	1	TRUE
bmi	dbp_pat_marg	paternal	unadjusted	dbp	rs3904244	A	T	A	T	0.0155	0.089	0.1377	0.1431	FALSE	TRUE	FALSE	6aHjTD	10	27361527	0.147	0.545	22623	TRUE	reported	10	27361527	0.0025	4.3e-10	691180	TRUE	reported	e94Gdj	1	TRUE
bmi	dbp_pat_marg	paternal	unadjusted	dbp	rs391300	T	C	T	C	0.0119	0.0303	0.3725	0.3717	FALSE	FALSE	FALSE	6aHjTD	17	2216258	0.1052	0.7731	22623	TRUE	reported	17	2216258	0.0017	3.1e-12	791120	TRUE	reported	e94Gdj	1	TRUE
bmi	dbp_pat_marg	paternal	unadjusted	dbp	rs3977755	T	C	T	C	-0.0135	0.1546	0.2804	0.2567	FALSE	FALSE	FALSE	6aHjTD	10	104420210	0.1171	0.1867	22623	TRUE	reported	10	104420210	0.0019	5.9e-13	731529	TRUE	reported	e94Gdj	1	TRUE
bmi	dbp_pat_marg	paternal	unadjusted	dbp	rs40067	A	G	A	G	-0.0266	0.0364	0.1713	0.1886	FALSE	FALSE	FALSE	6aHjTD	5	107439012	0.1305	0.7803	22623	TRUE	reported	5	107439012	0.0023	7.1e-30	681695	TRUE	reported	e94Gdj	1	TRUE
bmi	dbp_pat_marg	paternal	unadjusted	dbp	rs4012234	T	G	T	G	-0.0141	-0.0004	0.4076	0.3847	FALSE	FALSE	FALSE	6aHjTD	20	32553047	0.1049	0.9967	22623	TRUE	reported	20	32553047	0.0018	9.9e-16	689653	TRUE	reported	e94Gdj	1	TRUE
bmi	dbp_pat_marg	paternal	unadjusted	dbp	rs4072917	A	G	A	G	0.0115	-0.0136	0.4694	0.4718	FALSE	FALSE	FALSE	6aHjTD	8	143300279	0.1029	0.8949	22623	TRUE	reported	8	143300279	0.0018	6.9e-11	684720	TRUE	reported	e94Gdj	1	TRUE
bmi	dbp_pat_marg	paternal	unadjusted	dbp	rs4148155	A	G	A	G	0.0188	0.2429	0.8873	0.8813	FALSE	FALSE	FALSE	6aHjTD	4	89054667	0.1574	0.1228	22623	TRUE	reported	4	89054667	0.0026	5e-13	794889	TRUE	reported	e94Gdj	1	TRUE
bmi	dbp_pat_marg	paternal	unadjusted	dbp	rs4237643	T	G	T	G	0.0223	-0.0926	0.3062	0.2948	FALSE	FALSE	FALSE	6aHjTD	11	43648368	0.112	0.4083	22623	TRUE	reported	11	43648368	0.0019	4.3e-33	692491	TRUE	reported	e94Gdj	1	TRUE
bmi	dbp_pat_marg	paternal	unadjusted	dbp	rs427943	A	C	A	C	-0.017	-0.0729	0.4331	0.443	FALSE	FALSE	FALSE	6aHjTD	21	46570896	0.1035	0.4811	22623	TRUE	reported	21	46570896	0.0017	7.3e-23	712095	TRUE	reported	e94Gdj	1	TRUE
bmi	dbp_pat_marg	paternal	unadjusted	dbp	rs429343	A	G	A	G	0.015	0.0325	0.4187	0.426	FALSE	FALSE	FALSE	6aHjTD	2	147903382	0.1034	0.7534	22623	TRUE	reported	2	147903382	0.0017	6.8e-18	689345	TRUE	reported	e94Gdj	1	TRUE
bmi	dbp_pat_marg	paternal	unadjusted	dbp	rs4307239	A	G	A	G	-0.0115	0.0069	0.5422	0.5422	FALSE	FALSE	FALSE	6aHjTD	7	24354300	0.1026	0.9465	22623	TRUE	reported	7	24354300	0.0017	3.9e-11	687289	TRUE	reported	e94Gdj	1	TRUE
bmi	dbp_pat_marg	paternal	unadjusted	dbp	rs4358081	A	C	A	C	-0.0097	-0.1024	0.5369	0.5129	FALSE	FALSE	FALSE	6aHjTD	2	29100642	0.1022	0.3163	22623	TRUE	reported	2	29100642	0.0017	1.5e-08	690038	TRUE	reported	e94Gdj	1	TRUE
bmi	dbp_pat_marg	paternal	unadjusted	dbp	rs4430672	T	C	T	C	0.0127	-0.0774	0.1996	0.2078	FALSE	FALSE	FALSE	6aHjTD	14	63094407	0.1269	0.5417	22623	TRUE	reported	14	63094407	0.0022	3.9e-09	691400	TRUE	reported	e94Gdj	1	TRUE
bmi	dbp_pat_marg	paternal	unadjusted	dbp	rs4500930	T	C	T	C	0.0156	0.0609	0.3461	0.3581	FALSE	FALSE	FALSE	6aHjTD	2	228985505	0.1067	0.5682	22623	TRUE	reported	2	228985505	0.0018	6.5e-18	680852	TRUE	reported	e94Gdj	1	TRUE
bmi	dbp_pat_marg	paternal	unadjusted	dbp	rs4516268	A	C	A	C	-0.0217	-0.0169	0.1925	0.2204	FALSE	FALSE	FALSE	6aHjTD	17	1846831	0.1267	0.8938	22623	TRUE	reported	17	1846831	0.0021	5.2e-25	786617	TRUE	reported	e94Gdj	1	TRUE
bmi	dbp_pat_marg	paternal	unadjusted	dbp	rs4518345	A	G	A	G	-0.0117	-0.1871	0.2842	0.3032	FALSE	FALSE	FALSE	6aHjTD	5	27185904	0.1121	0.09515	22623	TRUE	reported	5	27185904	0.0019	1e-09	688609	TRUE	reported	e94Gdj	1	TRUE
bmi	dbp_pat_marg	paternal	unadjusted	dbp	rs4556997	A	C	A	C	0.0197	0.2788	0.1349	0.124	FALSE	FALSE	FALSE	6aHjTD	2	100814858	0.1556	0.07313	22623	TRUE	reported	2	100814858	0.0024	6.9e-17	792972	TRUE	reported	e94Gdj	1	TRUE
bmi	dbp_pat_marg	paternal	unadjusted	dbp	rs4589691	C	G	C	G	-0.0141	-0.0394	0.8421	0.8676	FALSE	TRUE	FALSE	6aHjTD	2	144051398	0.1534	0.7971	22623	TRUE	reported	2	144051398	0.0024	4.7e-09	688253	TRUE	reported	e94Gdj	1	TRUE
bmi	dbp_pat_marg	paternal	unadjusted	dbp	rs4639527	A	G	A	G	-0.0172	-0.0248	0.6988	0.6847	FALSE	FALSE	FALSE	6aHjTD	2	416815	0.1103	0.8222	22623	TRUE	reported	2	416815	0.0019	3.3e-20	691706	TRUE	reported	e94Gdj	1	TRUE
bmi	dbp_pat_marg	paternal	unadjusted	dbp	rs4653017	T	C	T	C	0.0122	0.107	0.6818	0.6976	FALSE	FALSE	FALSE	6aHjTD	1	33776728	0.1121	0.3396	22623	TRUE	reported	1	33776728	0.0018	4.5e-11	686378	TRUE	reported	e94Gdj	1	TRUE
bmi	dbp_pat_marg	paternal	unadjusted	dbp	rs4660443	T	C	T	C	0.0164	0.2058	0.2218	0.2006	FALSE	FALSE	FALSE	6aHjTD	1	39591779	0.1287	0.1099	22623	TRUE	reported	1	39591779	0.0021	6.8e-15	687234	TRUE	reported	e94Gdj	1	TRUE
bmi	dbp_pat_marg	paternal	unadjusted	dbp	rs4671328	T	G	T	G	0.0219	0.207	0.4467	0.4731	FALSE	FALSE	FALSE	6aHjTD	2	58935282	0.103	0.04447	22623	TRUE	reported	2	58935282	0.0017	2.2e-36	679487	TRUE	reported	e94Gdj	1	TRUE
bmi	dbp_pat_marg	paternal	unadjusted	dbp	rs4722398	T	C	T	C	0.0158	-0.0072	0.1336	0.1299	FALSE	FALSE	FALSE	6aHjTD	7	3125220	0.1534	0.9624	22623	TRUE	reported	7	3125220	0.0025	3.6e-10	692509	TRUE	reported	e94Gdj	1	TRUE
bmi	dbp_pat_marg	paternal	unadjusted	dbp	rs4740619	T	C	T	C	0.0186	0.0406	0.5479	0.559	FALSE	FALSE	FALSE	6aHjTD	9	15634326	0.1024	0.6913	22623	TRUE	reported	9	15634326	0.0016	2.3e-30	794491	TRUE	reported	e94Gdj	1	TRUE
bmi	dbp_pat_marg	paternal	unadjusted	dbp	rs4757144	A	G	A	G	0.0169	0.0175	0.5878	0.5578	FALSE	FALSE	FALSE	6aHjTD	11	13331226	0.1043	0.8667	22623	TRUE	reported	11	13331226	0.0018	5.6e-22	690082	TRUE	reported	e94Gdj	1	TRUE
bmi	dbp_pat_marg	paternal	unadjusted	dbp	rs4783830	A	G	A	G	-0.0105	0.2208	0.3074	0.3293	FALSE	FALSE	FALSE	6aHjTD	16	54255346	0.1089	0.04261	22623	TRUE	reported	16	54255346	0.0019	2.4e-08	675527	TRUE	reported	e94Gdj	1	TRUE
bmi	dbp_pat_marg	paternal	unadjusted	dbp	rs4786903	A	G	A	G	-0.0125	0.0191	0.2632	0.2917	FALSE	FALSE	FALSE	6aHjTD	16	6697104	0.1139	0.8667	22623	TRUE	reported	16	6697104	0.002	3.5e-10	680139	TRUE	reported	e94Gdj	1	TRUE
bmi	dbp_pat_marg	paternal	unadjusted	dbp	rs4800191	C	G	C	G	0.0103	0.1362	0.6369	0.6329	FALSE	TRUE	FALSE	6aHjTD	18	22461398	0.1074	0.2046	22623	TRUE	reported	18	22461398	0.0017	2.5e-09	785353	TRUE	reported	e94Gdj	1	TRUE
bmi	dbp_pat_marg	paternal	unadjusted	dbp	rs4801117	A	C	A	C	0.0104	-0.0504	0.3676	0.3924	FALSE	FALSE	FALSE	6aHjTD	18	52628923	0.1048	0.6305	22623	TRUE	reported	18	52628923	0.0018	4.6e-09	689905	TRUE	reported	e94Gdj	1	TRUE
bmi	dbp_pat_marg	paternal	unadjusted	dbp	rs4818225	A	G	A	G	-0.0117	-0.0724	0.3394	0.3625	FALSE	FALSE	FALSE	6aHjTD	21	42629895	0.1063	0.4959	22623	TRUE	reported	21	42629895	0.0018	2.3e-10	688274	TRUE	reported	e94Gdj	1	TRUE
bmi	dbp_pat_marg	paternal	unadjusted	dbp	rs4820408	T	G	T	G	0.0151	0.1455	0.408	0.3794	FALSE	FALSE	FALSE	6aHjTD	22	40604945	0.1049	0.1654	22623	TRUE	reported	22	40604945	0.0017	2.1e-19	794185	TRUE	reported	e94Gdj	1	TRUE
bmi	dbp_pat_marg	paternal	unadjusted	dbp	rs4851029	T	G	T	G	-0.0121	0.0516	0.4753	0.4988	FALSE	FALSE	FALSE	6aHjTD	2	104159785	0.102	0.6133	22623	TRUE	reported	2	104159785	0.0017	1.7e-12	689752	TRUE	reported	e94Gdj	1	TRUE
bmi	dbp_pat_marg	paternal	unadjusted	dbp	rs4858193	T	C	T	C	0.0129	0.0922	0.7221	0.691	FALSE	FALSE	FALSE	6aHjTD	3	20441050	0.1107	0.4053	22623	TRUE	reported	3	20441050	0.0019	1.6e-11	686850	TRUE	reported	e94Gdj	1	TRUE
bmi	dbp_pat_marg	paternal	unadjusted	dbp	rs4864201	T	C	T	C	0.0141	0.0887	0.3531	0.3322	FALSE	FALSE	FALSE	6aHjTD	4	130731284	0.1089	0.415	22623	TRUE	reported	4	130731284	0.0017	1.5e-16	795263	TRUE	reported	e94Gdj	1	TRUE
bmi	dbp_pat_marg	paternal	unadjusted	dbp	rs4880341	T	C	T	C	-0.0118	-0.0584	0.5606	0.5708	FALSE	FALSE	FALSE	6aHjTD	10	133992689	0.1038	0.5737	22623	TRUE	reported	10	133992689	0.0017	1.1e-11	689012	TRUE	reported	e94Gdj	1	TRUE
bmi	dbp_pat_marg	paternal	unadjusted	dbp	rs4906908	T	G	T	G	-0.0103	0.132	0.4747	0.4665	FALSE	FALSE	FALSE	6aHjTD	15	27040082	0.1021	0.1961	22623	TRUE	reported	15	27040082	0.0017	2.5e-09	691345	TRUE	reported	e94Gdj	1	TRUE
bmi	dbp_pat_marg	paternal	unadjusted	dbp	rs491711	A	C	A	C	0.0115	-0.0258	0.684	0.6917	FALSE	FALSE	FALSE	6aHjTD	11	28742220	0.1118	0.8172	22623	TRUE	reported	11	28742220	0.0019	1.1e-09	685113	TRUE	reported	e94Gdj	1	TRUE
bmi	dbp_pat_marg	paternal	unadjusted	dbp	rs4929923	T	C	T	C	-0.0181	-0.2001	0.3624	0.3647	FALSE	FALSE	FALSE	6aHjTD	11	8639200	0.1063	0.05969	22623	TRUE	reported	11	8639200	0.0017	7.2e-27	794933	TRUE	reported	e94Gdj	1	TRUE
bmi	dbp_pat_marg	paternal	unadjusted	dbp	rs4936175	T	C	T	C	-0.0122	0.0822	0.5555	0.5796	FALSE	FALSE	FALSE	6aHjTD	11	132641959	0.1041	0.4298	22623	TRUE	reported	11	132641959	0.0017	1.4e-12	692569	TRUE	reported	e94Gdj	1	TRUE
bmi	dbp_pat_marg	paternal	unadjusted	dbp	rs4952843	A	G	A	G	0.0131	0.161	0.6193	0.5986	FALSE	FALSE	FALSE	6aHjTD	2	46957845	0.1053	0.1265	22623	TRUE	reported	2	46957845	0.0018	6.8e-14	692482	TRUE	reported	e94Gdj	1	TRUE
bmi	dbp_pat_marg	paternal	unadjusted	dbp	rs4954638	A	C	A	C	0.0118	-0.0099	0.7508	0.7852	FALSE	FALSE	FALSE	6aHjTD	2	137435455	0.1249	0.9369	22623	TRUE	reported	2	137435455	0.002	2.9e-09	689971	TRUE	reported	e94Gdj	1	TRUE
bmi	dbp_pat_marg	paternal	unadjusted	dbp	rs4968656	A	G	A	G	-0.0116	-0.1241	0.6784	0.698	FALSE	FALSE	FALSE	6aHjTD	17	61616959	0.1117	0.2665	22623	TRUE	reported	17	61616959	0.0019	8.2e-10	675153	TRUE	reported	e94Gdj	1	TRUE
bmi	dbp_pat_marg	paternal	unadjusted	dbp	rs4981693	A	G	A	G	0.0206	-0.1453	0.771	0.7467	FALSE	FALSE	FALSE	6aHjTD	14	29680331	0.1175	0.2161	22623	TRUE	reported	14	29680331	0.002	6.9e-24	689120	TRUE	reported	e94Gdj	1	TRUE
bmi	dbp_pat_marg	paternal	unadjusted	dbp	rs4986044	T	C	T	C	-0.0164	0.0648	0.4687	0.444	FALSE	FALSE	FALSE	6aHjTD	17	21261560	0.1026	0.5276	22623	TRUE	reported	17	21261560	0.0016	3.3e-23	787219	TRUE	reported	e94Gdj	1	TRUE
bmi	dbp_pat_marg	paternal	unadjusted	dbp	rs538579	C	G	C	G	0.0137	0.1303	0.3228	0.3087	FALSE	TRUE	FALSE	6aHjTD	3	62711674	0.11	0.2361	22623	TRUE	reported	3	62711674	0.0019	1.3e-13	688452	TRUE	reported	e94Gdj	1	TRUE
bmi	dbp_pat_marg	paternal	unadjusted	dbp	rs543874	A	G	A	G	-0.0475	0.031	0.8048	0.7608	FALSE	FALSE	FALSE	6aHjTD	1	177889480	0.1194	0.7949	22623	TRUE	reported	1	177889480	0.002	1.2e-122	795504	TRUE	reported	e94Gdj	1	TRUE
bmi	dbp_pat_marg	paternal	unadjusted	dbp	rs559231	T	G	T	G	0.0135	0.2337	0.3956	0.3855	FALSE	FALSE	FALSE	6aHjTD	18	39644247	0.1064	0.02813	22623	TRUE	reported	18	39644247	0.0018	2.4e-14	685154	TRUE	reported	e94Gdj	1	TRUE
bmi	dbp_pat_marg	paternal	unadjusted	dbp	rs577525	T	C	T	C	-0.0166	-0.0428	0.4324	0.4285	FALSE	FALSE	FALSE	6aHjTD	10	99769388	0.1031	0.6777	22623	TRUE	reported	10	99769388	0.0017	9.7e-22	690616	TRUE	reported	e94Gdj	1	TRUE
bmi	dbp_pat_marg	paternal	unadjusted	dbp	rs592483	T	C	T	C	-0.0147	-0.0275	0.5716	0.5541	FALSE	FALSE	FALSE	6aHjTD	11	69445173	0.1028	0.7889	22623	TRUE	reported	11	69445173	0.0017	2e-18	781871	TRUE	reported	e94Gdj	1	TRUE
bmi	dbp_pat_marg	paternal	unadjusted	dbp	rs6050446	A	G	A	G	-0.0343	0.4069	0.02999	0.0276	FALSE	FALSE	FALSE	6aHjTD	20	25195509	0.3137	0.1946	22623	TRUE	reported	20	25195509	0.0047	4.4e-13	766287	TRUE	reported	e94Gdj	1	TRUE
bmi	dbp_pat_marg	paternal	unadjusted	dbp	rs621042	A	C	A	C	-0.0107	0.0261	0.451	0.473	FALSE	FALSE	FALSE	6aHjTD	12	18789007	0.1026	0.7992	22623	TRUE	reported	12	18789007	0.0017	6.3e-10	689121	TRUE	reported	e94Gdj	1	TRUE
bmi	dbp_pat_marg	paternal	unadjusted	dbp	rs6235	C	G	C	G	-0.0175	-0.0191	0.7298	0.7283	FALSE	TRUE	FALSE	6aHjTD	5	95728898	0.1151	0.8681	22623	TRUE	reported	5	95728898	0.0019	1.5e-19	691708	TRUE	reported	e94Gdj	1	TRUE
bmi	dbp_pat_marg	paternal	unadjusted	dbp	rs6265	T	C	T	C	-0.0412	0.1016	0.1951	0.1904	FALSE	FALSE	FALSE	6aHjTD	11	27679916	0.13	0.4348	22623	TRUE	reported	11	27679916	0.0021	1e-86	795458	TRUE	reported	e94Gdj	1	TRUE
bmi	dbp_pat_marg	paternal	unadjusted	dbp	rs629443	T	G	T	G	0.0116	-0.1144	0.2501	0.2575	FALSE	FALSE	FALSE	6aHjTD	13	76386075	0.117	0.3283	22623	TRUE	reported	13	76386075	0.0019	1.4e-09	790044	TRUE	reported	e94Gdj	1	TRUE
bmi	dbp_pat_marg	paternal	unadjusted	dbp	rs6448587	A	C	A	C	0.0167	-0.0012	0.8109	0.8148	FALSE	FALSE	FALSE	6aHjTD	4	28561990	0.1323	0.9928	22623	TRUE	reported	4	28561990	0.0023	2.3e-13	691097	TRUE	reported	e94Gdj	1	TRUE
bmi	dbp_pat_marg	paternal	unadjusted	dbp	rs645040	T	G	T	G	0.0171	0.0608	0.7762	0.7645	FALSE	FALSE	FALSE	6aHjTD	3	135926622	0.1208	0.6145	22623	TRUE	reported	3	135926622	0.002	2.5e-18	795579	TRUE	reported	e94Gdj	1	TRUE
bmi	dbp_pat_marg	paternal	unadjusted	dbp	rs6461115	A	G	A	G	0.0144	-0.1764	0.7715	0.7761	FALSE	FALSE	FALSE	6aHjTD	7	2103668	0.123	0.1515	22623	TRUE	reported	7	2103668	0.0019	1.2e-13	791735	TRUE	reported	e94Gdj	1	TRUE
bmi	dbp_pat_marg	paternal	unadjusted	dbp	rs6471941	A	G	A	G	0.0156	0.0265	0.1684	0.1841	FALSE	FALSE	FALSE	6aHjTD	8	62117973	0.1337	0.8429	22623	TRUE	reported	8	62117973	0.0021	3.1e-13	793986	TRUE	reported	e94Gdj	1	TRUE
bmi	dbp_pat_marg	paternal	unadjusted	dbp	rs6500208	A	G	A	G	0.014	-0.0488	0.2006	0.2177	FALSE	FALSE	FALSE	6aHjTD	16	49011249	0.126	0.6983	22623	TRUE	reported	16	49011249	0.002	4.1e-12	781931	TRUE	reported	e94Gdj	1	TRUE
bmi	dbp_pat_marg	paternal	unadjusted	dbp	rs6512302	C	G	C	G	0.0142	-0.0101	0.7511	0.7281	FALSE	TRUE	FALSE	6aHjTD	20	62691550	0.1167	0.931	22623	TRUE	reported	20	62691550	0.002	2.1e-12	686053	TRUE	reported	e94Gdj	1	TRUE
bmi	dbp_pat_marg	paternal	unadjusted	dbp	rs6545714	A	G	A	G	-0.0191	0.0637	0.6139	0.6048	FALSE	FALSE	FALSE	6aHjTD	2	59307725	0.1037	0.5392	22623	TRUE	reported	2	59307725	0.0017	9.1e-31	793368	TRUE	reported	e94Gdj	1	TRUE
bmi	dbp_pat_marg	paternal	unadjusted	dbp	rs6551278	T	C	T	C	-0.0181	0.1554	0.1471	0.1439	FALSE	FALSE	FALSE	6aHjTD	3	88199298	0.1447	0.2827	22623	TRUE	reported	3	88199298	0.0022	7.2e-16	794975	TRUE	reported	e94Gdj	1	TRUE
bmi	dbp_pat_marg	paternal	unadjusted	dbp	rs6556301	T	G	T	G	-0.0111	-0.0049	0.3596	0.3635	FALSE	FALSE	FALSE	6aHjTD	5	176527577	0.1061	0.9629	22623	TRUE	reported	5	176527577	0.0018	4.1e-10	734744	TRUE	reported	e94Gdj	1	TRUE
bmi	dbp_pat_marg	paternal	unadjusted	dbp	rs657452	A	G	A	G	0.0188	0.0011	0.3784	0.3703	FALSE	FALSE	FALSE	6aHjTD	1	49589847	0.1059	0.9914	22623	TRUE	reported	1	49589847	0.0017	7.2e-29	767846	TRUE	reported	e94Gdj	1	TRUE
bmi	dbp_pat_marg	paternal	unadjusted	dbp	rs6587552	A	G	A	G	0.0173	0.0482	0.2409	0.2478	FALSE	FALSE	FALSE	6aHjTD	1	151018861	0.1185	0.6846	22623	TRUE	reported	1	151018861	0.002	1.6e-17	689723	TRUE	reported	e94Gdj	1	TRUE
bmi	dbp_pat_marg	paternal	unadjusted	dbp	rs6591407	A	C	A	C	-0.0118	-0.0702	0.1861	0.1766	FALSE	FALSE	FALSE	6aHjTD	11	56914157	0.134	0.6003	22623	TRUE	reported	11	56914157	0.0021	1.9e-08	794246	TRUE	reported	e94Gdj	1	TRUE
bmi	dbp_pat_marg	paternal	unadjusted	dbp	rs6593688	A	G	A	G	-0.0137	-0.1434	0.6267	0.6363	FALSE	FALSE	FALSE	6aHjTD	1	96322205	0.106	0.1758	22623	TRUE	reported	1	96322205	0.0018	8.6e-15	691779	TRUE	reported	e94Gdj	1	TRUE
bmi	dbp_pat_marg	paternal	unadjusted	dbp	rs663129	A	G	A	G	0.0545	-0.1378	0.2301	0.2529	FALSE	FALSE	FALSE	6aHjTD	18	57838401	0.1174	0.2402	22623	TRUE	reported	18	57838401	0.0019	1.6e-178	788948	TRUE	reported	e94Gdj	1	TRUE
bmi	dbp_pat_marg	paternal	unadjusted	dbp	rs6673081	T	C	T	C	0.01	0.02	0.4466	0.4571	FALSE	FALSE	FALSE	6aHjTD	1	154989595	0.1034	0.847	22623	TRUE	reported	1	154989595	0.0018	1.8e-08	677818	TRUE	reported	e94Gdj	1	TRUE
bmi	dbp_pat_marg	paternal	unadjusted	dbp	rs6692586	A	G	A	G	0.0192	0.1062	0.168	0.1638	FALSE	FALSE	FALSE	6aHjTD	1	23299906	0.1392	0.4454	22623	TRUE	reported	1	23299906	0.0023	1.1e-16	690921	TRUE	reported	e94Gdj	1	TRUE
bmi	dbp_pat_marg	paternal	unadjusted	dbp	rs6734537	T	C	T	C	-0.0133	-0.2472	0.8029	0.8054	FALSE	FALSE	FALSE	6aHjTD	2	207925963	0.1297	0.05668	22623	TRUE	reported	2	207925963	0.0022	1e-09	687293	TRUE	reported	e94Gdj	1	TRUE
bmi	dbp_pat_marg	paternal	unadjusted	dbp	rs6764533	A	G	A	G	0.0116	-0.3405	0.359	0.3511	FALSE	FALSE	FALSE	6aHjTD	3	196088464	0.107	0.001455	22623	TRUE	reported	3	196088464	0.0018	1.4e-10	690832	TRUE	reported	e94Gdj	1	TRUE
bmi	dbp_pat_marg	paternal	unadjusted	dbp	rs6781254	T	C	T	C	0.0112	-0.0198	0.3034	0.3132	FALSE	FALSE	FALSE	6aHjTD	3	80649139	0.1107	0.8578	22623	TRUE	reported	3	80649139	0.0018	4.9e-10	777021	TRUE	reported	e94Gdj	1	TRUE
bmi	dbp_pat_marg	paternal	unadjusted	dbp	rs6792696	A	G	A	G	0.0104	-0.0599	0.3476	0.3654	FALSE	FALSE	FALSE	6aHjTD	3	81874009	0.1071	0.5758	22623	TRUE	reported	3	81874009	0.0017	6.6e-10	791777	TRUE	reported	e94Gdj	1	TRUE
bmi	dbp_pat_marg	paternal	unadjusted	dbp	rs6804842	A	G	A	G	-0.0156	-0.1251	0.428	0.4096	FALSE	FALSE	FALSE	6aHjTD	3	25106437	0.1036	0.2276	22623	TRUE	reported	3	25106437	0.0017	3.6e-21	789179	TRUE	reported	e94Gdj	1	TRUE
bmi	dbp_pat_marg	paternal	unadjusted	dbp	rs6812882	T	C	T	C	-0.0113	-0.0446	0.7288	0.7102	FALSE	FALSE	FALSE	6aHjTD	4	52772984	0.1141	0.6956	22623	TRUE	reported	4	52772984	0.0019	2.5e-09	690675	TRUE	reported	e94Gdj	1	TRUE
bmi	dbp_pat_marg	paternal	unadjusted	dbp	rs6841761	T	G	T	G	-0.0131	-0.1033	0.5252	0.5551	FALSE	FALSE	FALSE	6aHjTD	4	25423538	0.103	0.316	22623	TRUE	reported	4	25423538	0.0016	6.4e-16	793477	TRUE	reported	e94Gdj	1	TRUE
bmi	dbp_pat_marg	paternal	unadjusted	dbp	rs6985109	A	G	A	G	-0.0177	-0.0942	0.5338	0.5332	FALSE	FALSE	FALSE	6aHjTD	8	10761585	0.1027	0.3592	22623	TRUE	reported	8	10761585	0.0017	1.5e-26	793993	TRUE	reported	e94Gdj	1	TRUE
bmi	dbp_pat_marg	paternal	unadjusted	dbp	rs7024334	T	G	T	G	0.0138	-0.0791	0.2258	0.2162	FALSE	FALSE	FALSE	6aHjTD	9	109072075	0.125	0.527	22623	TRUE	reported	9	109072075	0.002	3.1e-12	782431	TRUE	reported	e94Gdj	1	TRUE
bmi	dbp_pat_marg	paternal	unadjusted	dbp	rs7025938	C	G	C	G	-0.0166	-0.097	0.6813	0.6792	FALSE	TRUE	FALSE	6aHjTD	9	103088321	0.11	0.3778	22623	TRUE	reported	9	103088321	0.0019	3.7e-19	691581	TRUE	reported	e94Gdj	1	TRUE
bmi	dbp_pat_marg	paternal	unadjusted	dbp	rs7084454	A	G	A	G	0.0193	0.1318	0.335	0.3347	FALSE	FALSE	FALSE	6aHjTD	10	21821274	0.1088	0.2255	22623	TRUE	reported	10	21821274	0.0019	4e-25	678564	TRUE	reported	e94Gdj	1	TRUE
bmi	dbp_pat_marg	paternal	unadjusted	dbp	rs7102454	T	C	T	C	-0.0158	0.1183	0.6565	0.6577	FALSE	FALSE	FALSE	6aHjTD	11	65594820	0.1078	0.2724	22623	TRUE	reported	11	65594820	0.0018	2.4e-18	691134	TRUE	reported	e94Gdj	1	TRUE
bmi	dbp_pat_marg	paternal	unadjusted	dbp	rs7117238	A	G	A	G	-0.0131	-0.2022	0.168	0.1401	FALSE	FALSE	FALSE	6aHjTD	11	78040259	0.1475	0.1704	22623	TRUE	reported	11	78040259	0.0022	2.5e-09	788879	TRUE	reported	e94Gdj	1	TRUE
bmi	dbp_pat_marg	paternal	unadjusted	dbp	rs7124681	A	C	A	C	0.0263	0.0979	0.4133	0.4153	FALSE	FALSE	FALSE	6aHjTD	11	47529947	0.1045	0.3487	22623	TRUE	reported	11	47529947	0.0016	3.2e-58	795474	TRUE	reported	e94Gdj	1	TRUE
bmi	dbp_pat_marg	paternal	unadjusted	dbp	rs7138803	A	G	A	G	0.03	-0.1014	0.3772	0.3959	FALSE	FALSE	FALSE	6aHjTD	12	50247468	0.1049	0.3336	22623	TRUE	reported	12	50247468	0.0017	2.3e-71	795588	TRUE	reported	e94Gdj	1	TRUE
bmi	dbp_pat_marg	paternal	unadjusted	dbp	rs7144011	T	G	T	G	0.0282	0.0176	0.2136	0.1901	FALSE	FALSE	FALSE	6aHjTD	14	79940383	0.1302	0.8923	22623	TRUE	reported	14	79940383	0.002	5.2e-47	794117	TRUE	reported	e94Gdj	1	TRUE
bmi	dbp_pat_marg	paternal	unadjusted	dbp	rs7172627	A	G	A	G	-0.0117	-0.1112	0.5281	0.5257	FALSE	FALSE	FALSE	6aHjTD	15	31877690	0.1028	0.2795	22623	TRUE	reported	15	31877690	0.0017	1.1e-11	690458	TRUE	reported	e94Gdj	1	TRUE
bmi	dbp_pat_marg	paternal	unadjusted	dbp	rs7173441	A	T	A	T	0.0119	-0.0571	0.402	0.398	FALSE	TRUE	FALSE	6aHjTD	15	46548624	0.1044	0.5847	22623	TRUE	reported	15	46548624	0.0018	1.2e-11	688952	TRUE	reported	e94Gdj	1	TRUE
bmi	dbp_pat_marg	paternal	unadjusted	dbp	rs7181498	T	C	T	C	0.0163	-0.1513	0.3691	0.348	FALSE	FALSE	FALSE	6aHjTD	15	95271404	0.1078	0.1603	22623	TRUE	reported	15	95271404	0.0018	1e-19	690980	TRUE	reported	e94Gdj	1	TRUE
bmi	dbp_pat_marg	paternal	unadjusted	dbp	rs7196720	T	C	T	C	0.0129	0.1456	0.4932	0.4561	FALSE	FALSE	FALSE	6aHjTD	16	24534662	0.1027	0.1562	22623	TRUE	reported	16	24534662	0.0017	7.3e-14	689863	TRUE	reported	e94Gdj	1	TRUE
bmi	dbp_pat_marg	paternal	unadjusted	dbp	rs7206608	C	G	C	G	-0.0132	0.2537	0.6854	0.6713	FALSE	TRUE	FALSE	6aHjTD	16	82872628	0.1095	0.02051	22623	TRUE	reported	16	82872628	0.0019	1.3e-12	689058	TRUE	reported	e94Gdj	1	TRUE
bmi	dbp_pat_marg	paternal	unadjusted	dbp	rs7222349	A	G	A	G	0.0115	-0.0599	0.3441	0.3267	FALSE	FALSE	FALSE	6aHjTD	17	42304644	0.1087	0.5818	22623	TRUE	reported	17	42304644	0.0018	3.3e-10	692215	TRUE	reported	e94Gdj	1	TRUE
bmi	dbp_pat_marg	paternal	unadjusted	dbp	rs7249149	A	G	A	G	0.0124	0.1465	0.7256	0.7133	FALSE	FALSE	FALSE	6aHjTD	19	51774538	0.1126	0.1933	22623	TRUE	reported	19	51774538	0.0019	9.3e-11	690735	TRUE	reported	e94Gdj	1	TRUE
bmi	dbp_pat_marg	paternal	unadjusted	dbp	rs7313220	A	G	A	G	0.0122	0.0657	0.4861	0.5171	FALSE	FALSE	FALSE	6aHjTD	12	17196832	0.103	0.5236	22623	TRUE	reported	12	17196832	0.0017	1.4e-12	689327	TRUE	reported	e94Gdj	1	TRUE
bmi	dbp_pat_marg	paternal	unadjusted	dbp	rs7313924	C	G	C	G	0.0101	0.0365	0.7138	0.6954	FALSE	TRUE	FALSE	6aHjTD	12	89899912	0.1106	0.741	22623	TRUE	reported	12	89899912	0.0018	3.5e-08	785448	TRUE	reported	e94Gdj	1	TRUE
bmi	dbp_pat_marg	paternal	unadjusted	dbp	rs7318817	T	C	T	C	-0.0155	-0.0501	0.6071	0.6383	FALSE	FALSE	FALSE	6aHjTD	13	28617708	0.1066	0.6386	22623	TRUE	reported	13	28617708	0.0018	2.7e-18	691917	TRUE	reported	e94Gdj	1	TRUE
bmi	dbp_pat_marg	paternal	unadjusted	dbp	rs7334078	T	C	T	C	0.0121	-0.0262	0.7118	0.726	FALSE	FALSE	FALSE	6aHjTD	13	99120484	0.1151	0.8198	22623	TRUE	reported	13	99120484	0.0019	2.2e-10	688374	TRUE	reported	e94Gdj	1	TRUE
bmi	dbp_pat_marg	paternal	unadjusted	dbp	rs7488867	T	C	T	C	-0.0204	-0.1591	0.2639	0.2406	FALSE	FALSE	FALSE	6aHjTD	12	103699685	0.1183	0.1787	22623	TRUE	reported	12	103699685	0.002	8.4e-24	635746	TRUE	reported	e94Gdj	1	TRUE
bmi	dbp_pat_marg	paternal	unadjusted	dbp	rs7498665	A	G	A	G	-0.0271	-0.1967	0.5962	0.5882	FALSE	FALSE	FALSE	6aHjTD	16	28883241	0.1036	0.05761	22623	TRUE	reported	16	28883241	0.0017	5.6e-60	790299	TRUE	reported	e94Gdj	1	TRUE
bmi	dbp_pat_marg	paternal	unadjusted	dbp	rs7503597	T	G	T	G	0.0134	0.0783	0.2934	0.3332	FALSE	FALSE	FALSE	6aHjTD	17	79049273	0.1098	0.4758	22623	TRUE	reported	17	79049273	0.0019	2.8e-12	680766	TRUE	reported	e94Gdj	1	TRUE
bmi	dbp_pat_marg	paternal	unadjusted	dbp	rs7512146	T	G	T	G	-0.0094	0.0114	0.5084	0.5022	FALSE	FALSE	FALSE	6aHjTD	1	34283008	0.1032	0.912	22623	TRUE	reported	1	34283008	0.0017	3.9e-08	688657	TRUE	reported	e94Gdj	1	TRUE
bmi	dbp_pat_marg	paternal	unadjusted	dbp	rs7535528	A	G	A	G	-0.0152	-0.0533	0.3741	0.3663	FALSE	FALSE	FALSE	6aHjTD	1	2444414	0.1073	0.6191	22623	TRUE	reported	1	2444414	0.0018	1.4e-16	632868	TRUE	reported	e94Gdj	1	TRUE
bmi	dbp_pat_marg	paternal	unadjusted	dbp	rs754635	C	G	C	G	-0.0198	0.0983	0.1127	0.1331	FALSE	TRUE	FALSE	6aHjTD	3	42305131	0.1495	0.5109	22623	TRUE	reported	3	42305131	0.0027	2.2e-13	690346	TRUE	reported	e94Gdj	1	TRUE
bmi	dbp_pat_marg	paternal	unadjusted	dbp	rs7550711	T	C	T	C	0.0649	0.0512	0.03058	0.0276	FALSE	FALSE	FALSE	6aHjTD	1	110082886	0.3134	0.8703	22623	TRUE	reported	1	110082886	0.005	3.2e-38	769184	TRUE	reported	e94Gdj	1	TRUE
bmi	dbp_pat_marg	paternal	unadjusted	dbp	rs7551507	T	C	T	C	-0.0184	-0.1175	0.5633	0.5745	FALSE	FALSE	FALSE	6aHjTD	1	74995225	0.1034	0.2558	22623	TRUE	reported	1	74995225	0.0016	9.3e-30	794579	TRUE	reported	e94Gdj	1	TRUE
bmi	dbp_pat_marg	paternal	unadjusted	dbp	rs7557796	T	C	T	C	0.016	0.1723	0.3476	0.331	FALSE	FALSE	FALSE	6aHjTD	2	86766153	0.1092	0.1145	22623	TRUE	reported	2	86766153	0.0018	2.3e-19	692414	TRUE	reported	e94Gdj	1	TRUE
bmi	dbp_pat_marg	paternal	unadjusted	dbp	rs7599312	A	G	A	G	-0.0186	-0.064	0.2652	0.2835	FALSE	FALSE	FALSE	6aHjTD	2	213413231	0.1153	0.5789	22623	TRUE	reported	2	213413231	0.0019	6.9e-24	780823	TRUE	reported	e94Gdj	1	TRUE
bmi	dbp_pat_marg	paternal	unadjusted	dbp	rs7615297	C	G	C	G	0.0149	-0.2243	0.8535	0.863	FALSE	TRUE	FALSE	6aHjTD	3	156299313	0.1491	0.1325	22623	TRUE	reported	3	156299313	0.0024	5.7e-10	689710	TRUE	reported	e94Gdj	1	TRUE
bmi	dbp_pat_marg	paternal	unadjusted	dbp	rs7626079	T	C	T	C	0.011	0.0403	0.3434	0.3555	FALSE	FALSE	FALSE	6aHjTD	3	66427259	0.1066	0.7054	22623	TRUE	reported	3	66427259	0.0018	1.6e-09	692571	TRUE	reported	e94Gdj	1	TRUE
bmi	dbp_pat_marg	paternal	unadjusted	dbp	rs7637852	A	G	A	G	0.0139	0.1646	0.3049	0.3035	FALSE	FALSE	FALSE	6aHjTD	3	44041777	0.1111	0.1383	22623	TRUE	reported	3	44041777	0.0019	1.7e-13	691815	TRUE	reported	e94Gdj	1	TRUE
bmi	dbp_pat_marg	paternal	unadjusted	dbp	rs7640424	T	C	T	C	-0.0136	-0.1109	0.2969	0.2986	FALSE	FALSE	FALSE	6aHjTD	3	107820063	0.1119	0.3217	22623	TRUE	reported	3	107820063	0.0018	2.3e-14	790612	TRUE	reported	e94Gdj	1	TRUE
bmi	dbp_pat_marg	paternal	unadjusted	dbp	rs765875	T	C	T	C	-0.0121	0.0143	0.4808	0.4867	FALSE	FALSE	FALSE	6aHjTD	6	143185683	0.102	0.8886	22623	TRUE	reported	6	143185683	0.0017	3e-12	690961	TRUE	reported	e94Gdj	1	TRUE
bmi	dbp_pat_marg	paternal	unadjusted	dbp	rs7683836	A	G	A	G	-0.0114	0.1673	0.5405	0.5538	FALSE	FALSE	FALSE	6aHjTD	4	180167906	0.1034	0.1058	22623	TRUE	reported	4	180167906	0.0017	6.3e-11	686968	TRUE	reported	e94Gdj	1	TRUE
bmi	dbp_pat_marg	paternal	unadjusted	dbp	rs7685048	T	C	T	C	-0.0101	-0.0517	0.4654	0.4869	FALSE	FALSE	FALSE	6aHjTD	4	95027784	0.1025	0.6142	22623	TRUE	reported	4	95027784	0.0017	4.1e-09	692398	TRUE	reported	e94Gdj	1	TRUE
bmi	dbp_pat_marg	paternal	unadjusted	dbp	rs768840	A	G	A	G	0.0114	0.0378	0.4183	0.4095	FALSE	FALSE	FALSE	6aHjTD	14	73143457	0.1049	0.7184	22623	TRUE	reported	14	73143457	0.0018	2e-10	677485	TRUE	reported	e94Gdj	1	TRUE
bmi	dbp_pat_marg	paternal	unadjusted	dbp	rs769449	A	G	A	G	-0.0254	-0.1033	0.1161	0.1236	FALSE	FALSE	FALSE	6aHjTD	19	45410002	0.157	0.5107	22623	TRUE	reported	19	45410002	0.0027	2.3e-20	566857	TRUE	reported	e94Gdj	1	TRUE
bmi	dbp_pat_marg	paternal	unadjusted	dbp	rs7694732	A	G	A	G	0.0099	-0.1155	0.5622	0.5725	FALSE	FALSE	FALSE	6aHjTD	4	115124089	0.1032	0.2628	22623	TRUE	reported	4	115124089	0.0017	8.7e-09	690622	TRUE	reported	e94Gdj	1	TRUE
bmi	dbp_pat_marg	paternal	unadjusted	dbp	rs7703576	T	C	T	C	-0.0103	-0.0406	0.7115	0.6967	FALSE	FALSE	FALSE	6aHjTD	5	144543996	0.1114	0.7156	22623	TRUE	reported	5	144543996	0.0019	4.8e-08	690818	TRUE	reported	e94Gdj	1	TRUE
bmi	dbp_pat_marg	paternal	unadjusted	dbp	rs7704281	A	G	A	G	0.0271	-0.1377	0.04531	0.049	FALSE	FALSE	FALSE	6aHjTD	5	50591460	0.2388	0.5642	22623	TRUE	reported	5	50591460	0.0041	6.5e-11	788585	TRUE	reported	e94Gdj	1	TRUE
bmi	dbp_pat_marg	paternal	unadjusted	dbp	rs7715256	T	G	T	G	-0.0166	-0.1949	0.5781	0.5759	FALSE	FALSE	FALSE	6aHjTD	5	153537893	0.1024	0.05692	22623	TRUE	reported	5	153537893	0.0016	2.2e-24	795302	TRUE	reported	e94Gdj	1	TRUE
bmi	dbp_pat_marg	paternal	unadjusted	dbp	rs7724675	A	G	A	G	-0.0119	-0.0708	0.2238	0.2118	FALSE	FALSE	FALSE	6aHjTD	5	130440010	0.1252	0.5716	22623	TRUE	reported	5	130440010	0.0021	9.5e-09	691968	TRUE	reported	e94Gdj	1	TRUE
bmi	dbp_pat_marg	paternal	unadjusted	dbp	rs7730004	T	C	T	C	0.0148	-0.0252	0.6693	0.6633	FALSE	FALSE	FALSE	6aHjTD	5	43191033	0.108	0.8155	22623	TRUE	reported	5	43191033	0.0018	9.1e-16	690164	TRUE	reported	e94Gdj	1	TRUE
bmi	dbp_pat_marg	paternal	unadjusted	dbp	rs7730898	A	G	A	G	0.0168	0.0524	0.729	0.7205	FALSE	FALSE	FALSE	6aHjTD	5	170459675	0.1129	0.6422	22623	TRUE	reported	5	170459675	0.0018	4.5e-20	792975	TRUE	reported	e94Gdj	1	TRUE
bmi	dbp_pat_marg	paternal	unadjusted	dbp	rs774246	A	G	A	G	-0.0153	-0.0123	0.8556	0.8531	FALSE	FALSE	FALSE	6aHjTD	7	26990816	0.1453	0.9324	22623	TRUE	reported	7	26990816	0.0025	5.4e-10	690818	TRUE	reported	e94Gdj	1	TRUE
bmi	dbp_pat_marg	paternal	unadjusted	dbp	rs775724	A	G	A	G	0.0106	-0.0654	0.4122	0.414	FALSE	FALSE	FALSE	6aHjTD	3	77642438	0.1046	0.5314	22623	TRUE	reported	3	77642438	0.0018	1.7e-09	681873	TRUE	reported	e94Gdj	1	TRUE
bmi	dbp_pat_marg	paternal	unadjusted	dbp	rs7761673	A	T	A	T	-0.0126	0.0326	0.2058	0.1938	FALSE	TRUE	FALSE	6aHjTD	6	70357368	0.1303	0.8023	22623	TRUE	reported	6	70357368	0.0021	1.9e-09	691716	TRUE	reported	e94Gdj	1	TRUE
bmi	dbp_pat_marg	paternal	unadjusted	dbp	rs7780752	T	C	T	C	-0.0139	-0.2431	0.64	0.6681	FALSE	FALSE	FALSE	6aHjTD	7	93241640	0.1096	0.0266	22623	TRUE	reported	7	93241640	0.0018	1e-14	690830	TRUE	reported	e94Gdj	1	TRUE
bmi	dbp_pat_marg	paternal	unadjusted	dbp	rs7788008	A	G	A	G	-0.0157	0.1086	0.4445	0.4301	FALSE	FALSE	FALSE	6aHjTD	7	112972483	0.1034	0.2933	22623	TRUE	reported	7	112972483	0.0017	1.1e-19	690410	TRUE	reported	e94Gdj	1	TRUE
bmi	dbp_pat_marg	paternal	unadjusted	dbp	rs7819514	A	G	A	G	-0.0107	-0.0826	0.3216	0.3392	FALSE	FALSE	FALSE	6aHjTD	8	93204442	0.1085	0.4468	22623	TRUE	reported	8	93204442	0.0018	5.7e-09	684955	TRUE	reported	e94Gdj	1	TRUE
bmi	dbp_pat_marg	paternal	unadjusted	dbp	rs7826312	T	C	T	C	-0.0104	-0.1002	0.4121	0.432	FALSE	FALSE	FALSE	6aHjTD	8	32400115	0.1034	0.3326	22623	TRUE	reported	8	32400115	0.0017	4.9e-10	785343	TRUE	reported	e94Gdj	1	TRUE
bmi	dbp_pat_marg	paternal	unadjusted	dbp	rs7844647	T	C	T	C	0.0123	-0.0216	0.7319	0.7197	FALSE	FALSE	FALSE	6aHjTD	8	34503776	0.1139	0.8495	22623	TRUE	reported	8	34503776	0.0018	2.8e-11	793703	TRUE	reported	e94Gdj	1	TRUE
bmi	dbp_pat_marg	paternal	unadjusted	dbp	rs7869771	A	C	A	C	0.014	0.0131	0.7353	0.7431	FALSE	FALSE	FALSE	6aHjTD	9	94180627	0.1181	0.9117	22623	TRUE	reported	9	94180627	0.0019	4.9e-13	679436	TRUE	reported	e94Gdj	1	TRUE
bmi	dbp_pat_marg	paternal	unadjusted	dbp	rs7871866	C	G	C	G	0.0187	0.1041	0.1531	0.1724	FALSE	TRUE	FALSE	6aHjTD	9	131027982	0.1355	0.4422	22623	TRUE	reported	9	131027982	0.0024	2.3e-14	683494	TRUE	reported	e94Gdj	1	TRUE
bmi	dbp_pat_marg	paternal	unadjusted	dbp	rs7899106	A	G	A	G	-0.0331	-0.2321	0.95223	0.9575	FALSE	FALSE	FALSE	6aHjTD	10	87410904	0.2534	0.3597	22623	TRUE	reported	10	87410904	0.0037	1e-18	793689	TRUE	reported	e94Gdj	1	TRUE
bmi	dbp_pat_marg	paternal	unadjusted	dbp	rs7903146	T	C	T	C	-0.0181	-0.0515	0.2912	0.2659	FALSE	FALSE	FALSE	6aHjTD	10	114758349	0.1157	0.6564	22623	TRUE	reported	10	114758349	0.0018	1.3e-23	795624	TRUE	reported	e94Gdj	1	TRUE
bmi	dbp_pat_marg	paternal	unadjusted	dbp	rs7925214	T	C	T	C	0.0147	0.1816	0.5133	0.5351	FALSE	FALSE	FALSE	6aHjTD	11	130794253	0.104	0.08065	22623	TRUE	reported	11	130794253	0.0018	4.4e-17	677603	TRUE	reported	e94Gdj	1	TRUE
bmi	dbp_pat_marg	paternal	unadjusted	dbp	rs7933205	A	G	A	G	-0.0116	-0.0309	0.2115	0.2123	FALSE	FALSE	FALSE	6aHjTD	11	97831073	0.1256	0.8059	22623	TRUE	reported	11	97831073	0.0021	3.2e-08	692432	TRUE	reported	e94Gdj	1	TRUE
bmi	dbp_pat_marg	paternal	unadjusted	dbp	rs7941030	T	C	T	C	-0.0112	0.1371	0.6141	0.5971	FALSE	FALSE	FALSE	6aHjTD	11	122522375	0.1051	0.192	22623	TRUE	reported	11	122522375	0.0017	2e-11	795457	TRUE	reported	e94Gdj	1	TRUE
bmi	dbp_pat_marg	paternal	unadjusted	dbp	rs7983065	T	C	T	C	-0.0148	-0.017	0.4503	0.4708	FALSE	FALSE	FALSE	6aHjTD	13	33380786	0.1022	0.8681	22623	TRUE	reported	13	33380786	0.0017	8.9e-18	690924	TRUE	reported	e94Gdj	1	TRUE
bmi	dbp_pat_marg	paternal	unadjusted	dbp	rs8027205	C	G	C	G	0.0108	-0.0063	0.6033	0.6047	FALSE	TRUE	FALSE	6aHjTD	15	98280959	0.1046	0.9523	22623	TRUE	reported	15	98280959	0.0018	1.4e-09	685725	TRUE	reported	e94Gdj	1	TRUE
bmi	dbp_pat_marg	paternal	unadjusted	dbp	rs8036040	A	C	A	C	0.0109	-0.0166	0.4932	0.4658	FALSE	FALSE	FALSE	6aHjTD	15	36402716	0.1025	0.8713	22623	TRUE	reported	15	36402716	0.0017	2.7e-10	691068	TRUE	reported	e94Gdj	1	TRUE
bmi	dbp_pat_marg	paternal	unadjusted	dbp	rs8047395	A	G	A	G	0.0642	-0.2991	0.5061	0.5008	FALSE	FALSE	FALSE	6aHjTD	16	53798523	0.1028	0.003608	22623	TRUE	reported	16	53798523	0.0017	1e-200	788856	TRUE	reported	e94Gdj	1	TRUE
bmi	dbp_pat_marg	paternal	unadjusted	dbp	rs8065336	T	C	T	C	-0.012	0.1672	0.3099	0.2829	FALSE	FALSE	FALSE	6aHjTD	17	35064187	0.1137	0.1414	22623	TRUE	reported	17	35064187	0.0019	1.9e-10	688722	TRUE	reported	e94Gdj	1	TRUE
bmi	dbp_pat_marg	paternal	unadjusted	dbp	rs806600	A	G	A	G	0.0095	0.0709	0.525	0.5663	FALSE	FALSE	FALSE	6aHjTD	5	172914939	0.104	0.495	22623	TRUE	reported	5	172914939	0.0017	3.3e-08	691791	TRUE	reported	e94Gdj	1	TRUE
bmi	dbp_pat_marg	paternal	unadjusted	dbp	rs8097672	A	T	A	T	-0.02	0.1443	0.8472	0.8408	FALSE	TRUE	FALSE	6aHjTD	18	1839601	0.14	0.3025	22623	TRUE	reported	18	1839601	0.0025	8.4e-16	686063	TRUE	reported	e94Gdj	1	TRUE
bmi	dbp_pat_marg	paternal	unadjusted	dbp	rs8123881	A	G	A	G	-0.0196	-0.0016	0.8701	0.8313	FALSE	FALSE	FALSE	6aHjTD	20	15819495	0.1378	0.9906	22623	TRUE	reported	20	15819495	0.0024	4.4e-16	793018	TRUE	reported	e94Gdj	1	TRUE
bmi	dbp_pat_marg	paternal	unadjusted	dbp	rs818524	T	C	T	C	-0.0106	-0.1965	0.3061	0.306	FALSE	FALSE	FALSE	6aHjTD	1	85201228	0.1123	0.08023	22623	TRUE	reported	1	85201228	0.0019	3.4e-08	670078	TRUE	reported	e94Gdj	1	TRUE
bmi	dbp_pat_marg	paternal	unadjusted	dbp	rs8192675	T	C	T	C	-0.0152	-0.0327	0.7112	0.6901	FALSE	FALSE	FALSE	6aHjTD	3	170724883	0.1105	0.7674	22623	TRUE	reported	3	170724883	0.0018	1.4e-17	795515	TRUE	reported	e94Gdj	1	TRUE
bmi	dbp_pat_marg	paternal	unadjusted	dbp	rs825688	T	C	T	C	-0.0095	0.0193	0.456	0.454	FALSE	FALSE	FALSE	6aHjTD	16	73595718	0.1027	0.8507	22623	TRUE	reported	16	73595718	0.0017	4.7e-08	686144	TRUE	reported	e94Gdj	1	TRUE
bmi	dbp_pat_marg	paternal	unadjusted	dbp	rs845084	A	G	A	G	0.014	0.0781	0.2678	0.2719	FALSE	FALSE	FALSE	6aHjTD	10	125220036	0.1152	0.4979	22623	TRUE	reported	10	125220036	0.002	1.3e-12	685413	TRUE	reported	e94Gdj	1	TRUE
bmi	dbp_pat_marg	paternal	unadjusted	dbp	rs852056	T	C	T	C	0.0128	0.1594	0.2416	0.2295	FALSE	FALSE	FALSE	6aHjTD	20	17102860	0.121	0.1874	22623	TRUE	reported	20	17102860	0.002	1.8e-10	691874	TRUE	reported	e94Gdj	1	TRUE
bmi	dbp_pat_marg	paternal	unadjusted	dbp	rs865809	A	G	A	G	0.0127	0.0518	0.2322	0.2326	FALSE	FALSE	FALSE	6aHjTD	3	183997735	0.1213	0.6692	22623	TRUE	reported	3	183997735	0.002	5.4e-10	689186	TRUE	reported	e94Gdj	1	TRUE
bmi	dbp_pat_marg	paternal	unadjusted	dbp	rs872281	T	C	T	C	-0.0151	0.017	0.1728	0.2035	FALSE	FALSE	FALSE	6aHjTD	14	40834177	0.129	0.8954	22623	TRUE	reported	14	40834177	0.0023	4.7e-11	685310	TRUE	reported	e94Gdj	1	TRUE
bmi	dbp_pat_marg	paternal	unadjusted	dbp	rs876605	A	G	A	G	0.0108	0.0482	0.2648	0.2733	FALSE	FALSE	FALSE	6aHjTD	5	77801359	0.1158	0.6773	22623	TRUE	reported	5	77801359	0.002	3.4e-08	692586	TRUE	reported	e94Gdj	1	TRUE
bmi	dbp_pat_marg	paternal	unadjusted	dbp	rs889398	T	C	T	C	-0.0196	-0.0718	0.4247	0.4324	FALSE	FALSE	FALSE	6aHjTD	16	69556715	0.105	0.4942	22623	TRUE	reported	16	69556715	0.0016	1.3e-32	789694	TRUE	reported	e94Gdj	1	TRUE
bmi	dbp_pat_marg	paternal	unadjusted	dbp	rs895330	C	G	C	G	0.0201	-0.0225	0.8076	0.7779	FALSE	TRUE	FALSE	6aHjTD	19	4060707	0.1241	0.8561	22623	TRUE	reported	19	4060707	0.0023	5.5e-19	684271	TRUE	reported	e94Gdj	1	TRUE
bmi	dbp_pat_marg	paternal	unadjusted	dbp	rs901630	T	C	T	C	-0.0146	-0.0081	0.3973	0.3761	FALSE	FALSE	FALSE	6aHjTD	6	98539519	0.1058	0.9391	22623	TRUE	reported	6	98539519	0.0017	1.9e-18	794597	TRUE	reported	e94Gdj	1	TRUE
bmi	dbp_pat_marg	paternal	unadjusted	dbp	rs902695	A	G	A	G	-0.0103	-0.1158	0.4798	0.4337	FALSE	FALSE	FALSE	6aHjTD	2	113955074	0.1026	0.2593	22623	TRUE	reported	2	113955074	0.0017	2.2e-09	678635	TRUE	reported	e94Gdj	1	TRUE
bmi	dbp_pat_marg	paternal	unadjusted	dbp	rs9288754	T	C	T	C	-0.0096	0.0048	0.4116	0.447	FALSE	FALSE	FALSE	6aHjTD	3	194825090	0.1043	0.9634	22623	TRUE	reported	3	194825090	0.0017	4.1e-08	689170	TRUE	reported	e94Gdj	1	TRUE
bmi	dbp_pat_marg	paternal	unadjusted	dbp	rs9294260	A	G	A	G	0.0147	-0.0453	0.4731	0.4867	FALSE	FALSE	FALSE	6aHjTD	6	83433228	0.1025	0.6586	22623	TRUE	reported	6	83433228	0.0016	1.8e-19	783533	TRUE	reported	e94Gdj	1	TRUE
bmi	dbp_pat_marg	paternal	unadjusted	dbp	rs9300422	A	G	A	G	0.0103	-0.099	0.3097	0.3026	FALSE	FALSE	FALSE	6aHjTD	13	98223320	0.1107	0.3709	22623	TRUE	reported	13	98223320	0.0018	4e-09	795011	TRUE	reported	e94Gdj	1	TRUE
bmi	dbp_pat_marg	paternal	unadjusted	dbp	rs930295	A	C	A	C	0.0211	0.0137	0.1583	0.1703	FALSE	FALSE	FALSE	6aHjTD	2	50233352	0.1367	0.9203	22623	TRUE	reported	2	50233352	0.0023	1e-19	690522	TRUE	reported	e94Gdj	1	TRUE
bmi	dbp_pat_marg	paternal	unadjusted	dbp	rs9304665	A	T	A	T	0.0229	-0.0241	0.7633	0.768	FALSE	TRUE	FALSE	6aHjTD	19	47602577	0.1234	0.8452	22623	TRUE	reported	19	47602577	0.002	2.9e-29	689470	TRUE	reported	e94Gdj	1	TRUE
bmi	dbp_pat_marg	paternal	unadjusted	dbp	rs934224	T	C	T	C	0.0107	0.0035	0.7399	0.7602	FALSE	FALSE	FALSE	6aHjTD	2	16613889	0.1205	0.9766	22623	TRUE	reported	2	16613889	0.002	4.7e-08	692568	TRUE	reported	e94Gdj	1	TRUE
bmi	dbp_pat_marg	paternal	unadjusted	dbp	rs9362662	A	G	A	G	0.0112	-0.1815	0.4799	0.4818	FALSE	FALSE	FALSE	6aHjTD	6	90296588	0.1026	0.07704	22623	TRUE	reported	6	90296588	0.0017	1.2e-10	683953	TRUE	reported	e94Gdj	1	TRUE
bmi	dbp_pat_marg	paternal	unadjusted	dbp	rs9367368	T	C	T	C	0.0121	0.0217	0.6967	0.6678	FALSE	FALSE	FALSE	6aHjTD	6	13189275	0.109	0.8423	22623	TRUE	reported	6	13189275	0.0018	1e-11	786723	TRUE	reported	e94Gdj	1	TRUE
bmi	dbp_pat_marg	paternal	unadjusted	dbp	rs9375702	T	C	T	C	-0.0115	-0.0688	0.705	0.6856	FALSE	FALSE	FALSE	6aHjTD	6	130384187	0.1092	0.5285	22623	TRUE	reported	6	130384187	0.0019	7.9e-10	690564	TRUE	reported	e94Gdj	1	TRUE
bmi	dbp_pat_marg	paternal	unadjusted	dbp	rs9382285	A	G	A	G	-0.023	-0.1047	0.95387	0.9575	FALSE	FALSE	FALSE	6aHjTD	6	53958294	0.2548	0.681	22623	TRUE	reported	6	53958294	0.0042	3.9e-08	689207	TRUE	reported	e94Gdj	1	TRUE
bmi	dbp_pat_marg	paternal	unadjusted	dbp	rs9408882	A	G	A	G	-0.0093	0.1577	0.4594	0.4821	FALSE	FALSE	FALSE	6aHjTD	9	118664402	0.1021	0.1225	22623	TRUE	reported	9	118664402	0.0016	1.3e-08	794283	TRUE	reported	e94Gdj	1	TRUE
bmi	dbp_pat_marg	paternal	unadjusted	dbp	rs9458814	T	C	T	C	-0.0115	0.0605	0.7668	0.757	FALSE	FALSE	FALSE	6aHjTD	6	163771305	0.1194	0.6124	22623	TRUE	reported	6	163771305	0.002	1.8e-08	689369	TRUE	reported	e94Gdj	1	TRUE
bmi	dbp_pat_marg	paternal	unadjusted	dbp	rs946824	T	C	T	C	0.0206	0.0332	0.141	0.1125	FALSE	FALSE	FALSE	6aHjTD	1	243684019	0.1653	0.841	22623	TRUE	reported	1	243684019	0.0026	1.1e-15	689849	TRUE	reported	e94Gdj	1	TRUE
bmi	dbp_pat_marg	paternal	unadjusted	dbp	rs947612	A	G	A	G	-0.0116	0.0234	0.7516	0.7557	FALSE	FALSE	FALSE	6aHjTD	6	73738661	0.1184	0.8434	22623	TRUE	reported	6	73738661	0.002	5.6e-09	692596	TRUE	reported	e94Gdj	1	TRUE
bmi	dbp_pat_marg	paternal	unadjusted	dbp	rs9478496	T	C	T	C	-0.0152	0.0177	0.8347	0.8295	FALSE	FALSE	FALSE	6aHjTD	6	154333183	0.1365	0.8971	22623	TRUE	reported	6	154333183	0.0023	5.5e-11	688891	TRUE	reported	e94Gdj	1	TRUE
bmi	dbp_pat_marg	paternal	unadjusted	dbp	rs9522285	A	G	A	G	0.0127	0.1413	0.4143	0.4416	FALSE	FALSE	FALSE	6aHjTD	13	112230701	0.1028	0.1693	22623	TRUE	reported	13	112230701	0.0017	2.5e-13	690681	TRUE	reported	e94Gdj	1	TRUE
bmi	dbp_pat_marg	paternal	unadjusted	dbp	rs9527895	T	C	T	C	-0.0165	0.0345	0.8371	0.8622	FALSE	FALSE	FALSE	6aHjTD	13	59367767	0.1494	0.8174	22623	TRUE	reported	13	59367767	0.0023	5.4e-13	689933	TRUE	reported	e94Gdj	1	TRUE
bmi	dbp_pat_marg	paternal	unadjusted	dbp	rs9569777	T	G	T	G	-0.0192	0.1547	0.1711	0.1833	FALSE	FALSE	FALSE	6aHjTD	13	58484786	0.1329	0.2445	22623	TRUE	reported	13	58484786	0.0022	4.6e-19	794498	TRUE	reported	e94Gdj	1	TRUE
bmi	dbp_pat_marg	paternal	unadjusted	dbp	rs9599161	T	C	T	C	0.01	-0.0625	0.5875	0.5953	FALSE	FALSE	FALSE	6aHjTD	13	67434016	0.1045	0.5497	22623	TRUE	reported	13	67434016	0.0017	1.7e-09	789321	TRUE	reported	e94Gdj	1	TRUE
bmi	dbp_pat_marg	paternal	unadjusted	dbp	rs9615905	T	C	T	C	0.011	-0.1215	0.45	0.4409	FALSE	FALSE	FALSE	6aHjTD	22	48875699	0.1031	0.2386	22623	TRUE	reported	22	48875699	0.0017	2.7e-10	690274	TRUE	reported	e94Gdj	1	TRUE
bmi	dbp_pat_marg	paternal	unadjusted	dbp	rs962273	T	C	T	C	-0.0137	-0.1127	0.2943	0.264	FALSE	FALSE	FALSE	6aHjTD	17	46978353	0.1157	0.3302	22623	TRUE	reported	17	46978353	0.0019	2.6e-13	692594	TRUE	reported	e94Gdj	1	TRUE
bmi	dbp_pat_marg	paternal	unadjusted	dbp	rs962796	T	C	T	C	0.0148	0.2279	0.2052	0.2245	FALSE	FALSE	FALSE	6aHjTD	13	54385284	0.122	0.06189	22623	TRUE	reported	13	54385284	0.0022	5.9e-12	692479	TRUE	reported	e94Gdj	1	TRUE
bmi	dbp_pat_marg	paternal	unadjusted	dbp	rs9688431	T	C	T	C	0.0231	0.4461	0.93966	0.9366	FALSE	FALSE	FALSE	6aHjTD	6	73922654	0.2115	0.03492	22623	TRUE	reported	6	73922654	0.0035	2.4e-11	789356	TRUE	reported	e94Gdj	1	TRUE
bmi	dbp_pat_marg	paternal	unadjusted	dbp	rs977747	T	G	T	G	0.0169	0.0395	0.4051	0.4036	FALSE	FALSE	FALSE	6aHjTD	1	47684677	0.1045	0.7052	22623	TRUE	reported	1	47684677	0.0017	1.3e-24	793546	TRUE	reported	e94Gdj	1	TRUE
bmi	dbp_pat_marg	paternal	unadjusted	dbp	rs9783858	T	C	T	C	0.0091	-0.1268	0.5191	0.4888	FALSE	FALSE	FALSE	6aHjTD	18	42534584	0.104	0.2228	22623	TRUE	reported	18	42534584	0.0017	3.3e-08	770874	TRUE	reported	e94Gdj	1	TRUE
bmi	dbp_pat_marg	paternal	unadjusted	dbp	rs9806742	A	G	A	G	0.0208	0.0513	0.8826	0.8888	FALSE	FALSE	FALSE	6aHjTD	15	73051219	0.1619	0.7511	22623	TRUE	reported	15	73051219	0.0026	1.4e-15	692509	TRUE	reported	e94Gdj	1	TRUE
bmi	dbp_pat_marg	paternal	unadjusted	dbp	rs9816226	A	T	A	T	-0.0323	0.0623	0.1801	0.1828	FALSE	TRUE	FALSE	6aHjTD	3	185834499	0.1334	0.6402	22623	TRUE	reported	3	185834499	0.0021	1.6e-52	778333	TRUE	reported	e94Gdj	1	TRUE
bmi	dbp_pat_marg	paternal	unadjusted	dbp	rs9827823	T	C	T	C	0.0193	0.1153	0.8511	0.8758	FALSE	FALSE	FALSE	6aHjTD	3	84221774	0.1549	0.4569	22623	TRUE	reported	3	84221774	0.0024	1.2e-15	691925	TRUE	reported	e94Gdj	1	TRUE
bmi	dbp_pat_marg	paternal	unadjusted	dbp	rs9845966	T	G	T	G	0.0105	-0.0988	0.4521	0.4593	FALSE	FALSE	FALSE	6aHjTD	3	13433158	0.1028	0.3363	22623	TRUE	reported	3	13433158	0.0017	2.5e-10	778076	TRUE	reported	e94Gdj	1	TRUE
bmi	dbp_pat_marg	paternal	unadjusted	dbp	rs987237	A	G	A	G	-0.0409	0.0449	0.8197	0.8248	FALSE	FALSE	FALSE	6aHjTD	6	50803050	0.1345	0.7386	22623	TRUE	reported	6	50803050	0.0021	9.3e-84	795612	TRUE	reported	e94Gdj	1	TRUE
bmi	dbp_pat_marg	paternal	unadjusted	dbp	rs9926784	T	C	T	C	0.0258	0.0757	0.8178	0.8281	FALSE	FALSE	FALSE	6aHjTD	16	19941968	0.1363	0.5785	22623	TRUE	reported	16	19941968	0.0021	9.9e-35	789617	TRUE	reported	e94Gdj	1	TRUE
bmi	dbp_pat_marg	paternal	unadjusted	dbp	rs9927848	A	C	A	C	-0.0122	0.116	0.7326	0.7343	FALSE	FALSE	FALSE	6aHjTD	16	23833071	0.1175	0.3238	22623	TRUE	reported	16	23833071	0.002	6.4e-10	687060	TRUE	reported	e94Gdj	1	TRUE
bmi	dbp_pat_marg	paternal	unadjusted	dbp	rs9951619	T	G	T	G	-0.0156	-0.0331	0.2357	0.2177	FALSE	FALSE	FALSE	6aHjTD	18	56882326	0.1254	0.7915	22623	TRUE	reported	18	56882326	0.002	1.4e-15	772643	TRUE	reported	e94Gdj	1	TRUE
bmi	dbp_pat_marg	paternal	unadjusted	dbp	rs998732	A	G	A	G	0.0171	0.0186	0.8422	0.8451	FALSE	FALSE	FALSE	6aHjTD	19	19378671	0.1405	0.8946	22623	TRUE	reported	19	19378671	0.0022	2e-14	793852	TRUE	reported	e94Gdj	1	TRUE
bmi	dbp_pat_marg	paternal	unadjusted	dbp	rs9989141	T	C	T	C	0.0162	0.0801	0.6387	0.65	FALSE	FALSE	FALSE	6aHjTD	14	94006257	0.1074	0.456	22623	TRUE	reported	14	94006257	0.0017	3.6e-21	752768	TRUE	reported	e94Gdj	1	TRUE
bmi	dbp_pat_marg	paternal	unadjusted	dbp	rs999889	A	G	A	G	-0.0108	0.1749	0.2818	0.2608	FALSE	FALSE	FALSE	6aHjTD	10	84279949	0.1171	0.1353	22623	TRUE	reported	10	84279949	0.0019	1.4e-08	690572	TRUE	reported	e94Gdj	1	TRUE
bmi	dbp_off_cond	offspring	adjusted	dbp	rs10132280	A	C	A	C	-0.0223	-0.0820667	0.3017	0.2926	FALSE	FALSE	FALSE	9qigjN	14	25928179	0.0788688	0.298086	511253	TRUE	reported	14	25928179	0.0018	5.6e-35	786578	TRUE	reported	e94Gdj	1	TRUE
bmi	dbp_off_cond	offspring	adjusted	dbp	rs10169594	T	C	T	C	-0.0121	-0.159067	0.6404	0.6442	FALSE	FALSE	FALSE	9qigjN	2	41637688	0.0749212	0.0337439	511253	TRUE	reported	2	41637688	0.0018	2e-11	685712	TRUE	reported	e94Gdj	1	TRUE
bmi	dbp_off_cond	offspring	adjusted	dbp	rs10182181	A	G	A	G	-0.0325	0.163467	0.5247	0.4947	FALSE	FALSE	FALSE	9qigjN	2	25150296	0.0712754	0.021822	511253	TRUE	reported	2	25150296	0.0016	6.7e-90	792111	TRUE	reported	e94Gdj	1	TRUE
bmi	dbp_off_cond	offspring	adjusted	dbp	rs10192119	T	G	T	G	-0.0166	-0.1178	0.8327	0.8511	FALSE	FALSE	FALSE	9qigjN	2	164581241	0.100211	0.239785	511253	TRUE	reported	2	164581241	0.0022	3e-14	795369	TRUE	reported	e94Gdj	1	TRUE
bmi	dbp_off_cond	offspring	adjusted	dbp	rs10197031	T	C	T	C	-0.0166	-0.104	0.7166	0.6911	FALSE	FALSE	FALSE	9qigjN	2	105454590	0.0769637	0.176603	511253	TRUE	reported	2	105454590	0.0019	1.9e-18	691479	TRUE	reported	e94Gdj	1	TRUE
bmi	dbp_off_cond	offspring	adjusted	dbp	rs10247983	A	G	A	G	0.0201	0.2494	0.9213	0.9259	FALSE	FALSE	FALSE	9qigjN	7	114590228	0.137577	0.069862	511253	TRUE	reported	7	114590228	0.0033	1.7e-09	672411	TRUE	reported	e94Gdj	1	TRUE
bmi	dbp_off_cond	offspring	adjusted	dbp	rs10248136	T	C	T	C	-0.0097	-0.0841333	0.5142	0.5238	FALSE	FALSE	FALSE	9qigjN	7	39077397	0.0709713	0.235837	511253	TRUE	reported	7	39077397	0.0017	2e-08	686892	TRUE	reported	e94Gdj	1	TRUE
bmi	dbp_off_cond	offspring	adjusted	dbp	rs10269783	A	G	A	G	0.0133	0.0453333	0.3896	0.3922	FALSE	FALSE	FALSE	9qigjN	7	49616203	0.0731579	0.535479	511253	TRUE	reported	7	49616203	0.0017	1.4e-15	790551	TRUE	reported	e94Gdj	1	TRUE
bmi	dbp_off_cond	offspring	adjusted	dbp	rs10478110	A	C	A	C	-0.01	-0.0588	0.5652	0.5649	FALSE	FALSE	FALSE	9qigjN	5	112445734	0.0714773	0.410713	511253	TRUE	reported	5	112445734	0.0017	9.6e-09	680441	TRUE	reported	e94Gdj	1	TRUE
bmi	dbp_off_cond	offspring	adjusted	dbp	rs1048932	A	C	A	C	-0.016	-0.0145333	0.4162	0.4187	FALSE	FALSE	FALSE	9qigjN	11	115044850	0.0721862	0.84044	511253	TRUE	reported	11	115044850	0.0017	3.8e-22	795167	TRUE	reported	e94Gdj	1	TRUE
bmi	dbp_off_cond	offspring	adjusted	dbp	rs10492229	T	C	T	C	0.0142	-0.0531333	0.2268	0.2401	FALSE	FALSE	FALSE	9qigjN	12	110602173	0.0827119	0.52062	511253	TRUE	reported	12	110602173	0.0019	7.7e-14	794845	TRUE	reported	e94Gdj	1	TRUE
bmi	dbp_off_cond	offspring	adjusted	dbp	rs10510419	T	G	T	G	-0.0177	0.0241333	0.1416	0.136	FALSE	FALSE	FALSE	9qigjN	3	12426936	0.10272	0.814253	511253	TRUE	reported	3	12426936	0.0023	2.2e-14	789318	TRUE	reported	e94Gdj	1	TRUE
bmi	dbp_off_cond	offspring	adjusted	dbp	rs10518694	A	C	A	C	0.0146	0.1524	0.1424	0.1177	FALSE	FALSE	FALSE	9qigjN	15	53072673	0.111287	0.170865	511253	TRUE	reported	15	53072673	0.0025	3.3e-09	690554	TRUE	reported	e94Gdj	1	TRUE
bmi	dbp_off_cond	offspring	adjusted	dbp	rs1064213	A	G	A	G	0.012	0.0182	0.492	0.4908	FALSE	FALSE	FALSE	9qigjN	2	198950240	0.0709105	0.79744	511253	TRUE	reported	2	198950240	0.0017	2.4e-12	692576	TRUE	reported	e94Gdj	1	TRUE
bmi	dbp_off_cond	offspring	adjusted	dbp	rs10733051	A	G	A	G	0.0097	-0.0889333	0.5198	0.5002	FALSE	FALSE	FALSE	9qigjN	1	167280354	0.0713971	0.212906	511253	TRUE	reported	1	167280354	0.0016	2.9e-09	781928	TRUE	reported	e94Gdj	1	TRUE
bmi	dbp_off_cond	offspring	adjusted	dbp	rs10741329	A	G	A	G	0.011	-0.0774	0.681	0.6911	FALSE	FALSE	FALSE	9qigjN	11	89997796	0.0765787	0.312148	511253	TRUE	reported	11	89997796	0.0019	4e-09	689543	TRUE	reported	e94Gdj	1	TRUE
bmi	dbp_off_cond	offspring	adjusted	dbp	rs10742752	T	C	T	C	-0.0124	-0.0701333	0.3841	0.3777	FALSE	FALSE	FALSE	9qigjN	11	45438374	0.0731789	0.33787	511253	TRUE	reported	11	45438374	0.0017	1.1e-13	792704	TRUE	reported	e94Gdj	1	TRUE
bmi	dbp_off_cond	offspring	adjusted	dbp	rs10747488	A	C	A	C	-0.0123	0.0652	0.7601	0.7573	FALSE	FALSE	FALSE	9qigjN	1	98299475	0.0846562	0.441197	511253	TRUE	reported	1	98299475	0.002	1.2e-09	689295	TRUE	reported	e94Gdj	1	TRUE
bmi	dbp_off_cond	offspring	adjusted	dbp	rs1075901	T	C	T	C	-0.0121	-0.00226667	0.4361	0.4445	FALSE	FALSE	FALSE	9qigjN	17	15943910	0.0715587	0.974731	511253	TRUE	reported	17	15943910	0.0016	1.2e-13	794789	TRUE	reported	e94Gdj	1	TRUE
bmi	dbp_off_cond	offspring	adjusted	dbp	rs10768994	T	C	T	C	0.0114	0.0855333	0.5663	0.5793	FALSE	FALSE	FALSE	9qigjN	11	43936945	0.0729997	0.24132	511253	TRUE	reported	11	43936945	0.0017	6.4e-12	791685	TRUE	reported	e94Gdj	1	TRUE
bmi	dbp_off_cond	offspring	adjusted	dbp	rs10795422	A	G	A	G	-0.0139	-0.0691333	0.3095	0.3071	FALSE	FALSE	FALSE	9qigjN	10	16759312	0.077431	0.371944	511253	TRUE	reported	10	16759312	0.0019	9.3e-14	692108	TRUE	reported	e94Gdj	1	TRUE
bmi	dbp_off_cond	offspring	adjusted	dbp	rs10811871	A	G	A	G	0.0108	0.1142	0.6171	0.6083	FALSE	FALSE	FALSE	9qigjN	9	23200766	0.0732187	0.118828	511253	TRUE	reported	9	23200766	0.0018	1.6e-09	686376	TRUE	reported	e94Gdj	1	TRUE
bmi	dbp_off_cond	offspring	adjusted	dbp	rs10824218	A	T	A	T	0.0122	0.055	0.5522	0.5676	FALSE	TRUE	TRUE	9qigjN	10	76421216	0.071457	0.441481	511253	TRUE	reported	10	76421216	0.0018	7.2e-12	669278	TRUE	reported	e94Gdj	1	TRUE
bmi	dbp_off_cond	offspring	adjusted	dbp	rs10824345	T	C	T	C	0.0105	-0.0752667	0.5056	0.5422	FALSE	FALSE	FALSE	9qigjN	10	77630565	0.0718234	0.294666	511253	TRUE	reported	10	77630565	0.0017	9.2e-10	689577	TRUE	reported	e94Gdj	1	TRUE
bmi	dbp_off_cond	offspring	adjusted	dbp	rs10827649	A	G	A	G	-0.0094	0.2252	0.5723	0.5638	FALSE	FALSE	FALSE	9qigjN	10	19909770	0.071943	0.00174653	511253	TRUE	reported	10	19909770	0.0016	9.1e-09	790591	TRUE	reported	e94Gdj	1	TRUE
bmi	dbp_off_cond	offspring	adjusted	dbp	rs10832778	C	G	C	G	-0.0125	-0.0184	0.3778	0.4269	FALSE	TRUE	TRUE	9qigjN	11	17394073	0.0717009	0.797471	511253	TRUE	reported	11	17394073	0.0017	1.3e-13	783042	TRUE	reported	e94Gdj	1	TRUE
bmi	dbp_off_cond	offspring	adjusted	dbp	rs10842166	T	C	T	C	0.0109	-0.0368	0.7423	0.7386	FALSE	FALSE	FALSE	9qigjN	12	23570176	0.0813362	0.65095	511253	TRUE	reported	12	23570176	0.002	4e-08	689273	TRUE	reported	e94Gdj	1	TRUE
bmi	dbp_off_cond	offspring	adjusted	dbp	rs10842240	C	G	C	G	0.0218	0.117267	0.1158	0.1018	FALSE	TRUE	FALSE	9qigjN	12	24060075	0.119652	0.327055	511253	TRUE	reported	12	24060075	0.0027	3.1e-16	691476	TRUE	reported	e94Gdj	1	TRUE
bmi	dbp_off_cond	offspring	adjusted	dbp	rs10867256	T	C	T	C	-0.0118	-0.1062	0.553	0.5833	FALSE	FALSE	FALSE	9qigjN	9	81367391	0.0721676	0.141136	511253	TRUE	reported	9	81367391	0.0017	8.7e-12	689493	TRUE	reported	e94Gdj	1	TRUE
bmi	dbp_off_cond	offspring	adjusted	dbp	rs10878946	T	C	T	C	-0.0141	-0.0695333	0.714	0.7239	FALSE	FALSE	FALSE	9qigjN	12	69642315	0.0805288	0.387885	511253	TRUE	reported	12	69642315	0.0019	3.6e-13	685707	TRUE	reported	e94Gdj	1	TRUE
bmi	dbp_off_cond	offspring	adjusted	dbp	rs10915840	A	G	A	G	-0.0118	0.113733	0.283	0.238	FALSE	FALSE	FALSE	9qigjN	1	225668524	0.0833946	0.172632	511253	TRUE	reported	1	225668524	0.0019	1.3e-09	684857	TRUE	reported	e94Gdj	1	TRUE
bmi	dbp_off_cond	offspring	adjusted	dbp	rs10920678	A	G	A	G	0.0155	0.118667	0.4291	0.4374	FALSE	FALSE	FALSE	9qigjN	1	190239907	0.0721067	0.0998235	511253	TRUE	reported	1	190239907	0.0016	1.5e-21	788624	TRUE	reported	e94Gdj	1	TRUE
bmi	dbp_off_cond	offspring	adjusted	dbp	rs10938397	A	G	A	G	-0.0324	-0.213333	0.5683	0.5999	FALSE	FALSE	FALSE	9qigjN	4	45182527	0.0724509	0.00323451	511253	TRUE	reported	4	45182527	0.0016	3.4e-86	793518	TRUE	reported	e94Gdj	1	TRUE
bmi	dbp_off_cond	offspring	adjusted	dbp	rs10942267	A	G	A	G	0.0156	-0.0453333	0.6912	0.7254	FALSE	FALSE	FALSE	9qigjN	5	80841914	0.0791411	0.566769	511253	TRUE	reported	5	80841914	0.0019	3.9e-17	689084	TRUE	reported	e94Gdj	1	TRUE
bmi	dbp_off_cond	offspring	adjusted	dbp	rs10953740	A	G	A	G	0.0153	-0.0277333	0.4466	0.4818	FALSE	FALSE	FALSE	9qigjN	7	113460282	0.0714979	0.698097	511253	TRUE	reported	7	113460282	0.0017	1e-18	684419	TRUE	reported	e94Gdj	1	TRUE
bmi	dbp_off_cond	offspring	adjusted	dbp	rs10962550	C	G	C	G	0.0182	0.0429333	0.1801	0.1768	FALSE	TRUE	FALSE	9qigjN	9	16720329	0.0945418	0.649742	511253	TRUE	reported	9	16720329	0.0022	6.2e-16	690579	TRUE	reported	e94Gdj	1	TRUE
bmi	dbp_off_cond	offspring	adjusted	dbp	rs10968114	A	C	A	C	0.0113	0.0262667	0.5319	0.5569	FALSE	FALSE	FALSE	9qigjN	9	27800007	0.0715587	0.713571	511253	TRUE	reported	9	27800007	0.0017	6.1e-11	686025	TRUE	reported	e94Gdj	1	TRUE
bmi	dbp_off_cond	offspring	adjusted	dbp	rs10971709	T	C	T	C	0.0132	-0.137267	0.2062	0.2173	FALSE	FALSE	FALSE	9qigjN	9	33804813	0.0872062	0.115476	511253	TRUE	reported	9	33804813	0.0021	6.2e-10	688312	TRUE	reported	e94Gdj	1	TRUE
bmi	dbp_off_cond	offspring	adjusted	dbp	rs10975933	C	G	C	G	0.0122	0.0441333	0.6556	0.6628	FALSE	TRUE	FALSE	9qigjN	9	6954557	0.07571	0.559943	511253	TRUE	reported	9	6954557	0.0018	2.7e-11	683622	TRUE	reported	e94Gdj	1	TRUE
bmi	dbp_off_cond	offspring	adjusted	dbp	rs10984756	C	G	C	G	-0.0174	0.00993333	0.8952	0.8939	FALSE	TRUE	FALSE	9qigjN	9	122651784	0.117672	0.932726	511253	TRUE	reported	9	122651784	0.0029	1.1e-09	689917	TRUE	reported	e94Gdj	1	TRUE
bmi	dbp_off_cond	offspring	adjusted	dbp	rs11030618	T	C	T	C	0.011	0.0860667	0.5679	0.5733	FALSE	FALSE	FALSE	9qigjN	11	29243293	0.0722681	0.233679	511253	TRUE	reported	11	29243293	0.0017	2.4e-10	690005	TRUE	reported	e94Gdj	1	TRUE
bmi	dbp_off_cond	offspring	adjusted	dbp	rs11066188	A	G	A	G	-0.012	0.379733	0.4181	0.4159	FALSE	FALSE	FALSE	9qigjN	12	112610714	0.0732611	2.18013e-07	511253	TRUE	reported	12	112610714	0.0017	8.1e-13	792755	TRUE	reported	e94Gdj	1	TRUE
bmi	dbp_off_cond	offspring	adjusted	dbp	rs11084553	A	G	A	G	0.021	0.0674	0.8482	0.8453	FALSE	FALSE	FALSE	9qigjN	19	31019780	0.0979153	0.491232	511253	TRUE	reported	19	31019780	0.0024	1.8e-18	691103	TRUE	reported	e94Gdj	1	TRUE
bmi	dbp_off_cond	offspring	adjusted	dbp	rs11105839	A	T	A	T	-0.0109	-0.1134	0.3799	0.3858	FALSE	TRUE	FALSE	9qigjN	12	91237920	0.0729348	0.11999	511253	TRUE	reported	12	91237920	0.0017	1.1e-10	781573	TRUE	reported	e94Gdj	1	TRUE
bmi	dbp_off_cond	offspring	adjusted	dbp	rs11115176	T	C	T	C	0.0121	-0.0217333	0.7601	0.7737	FALSE	FALSE	FALSE	9qigjN	12	82465797	0.0853087	0.798908	511253	TRUE	reported	12	82465797	0.0019	2e-10	792384	TRUE	reported	e94Gdj	1	TRUE
bmi	dbp_off_cond	offspring	adjusted	dbp	rs11118308	A	G	A	G	0.0101	0.0739333	0.5297	0.5668	FALSE	FALSE	FALSE	9qigjN	1	219633869	0.0719848	0.304388	511253	TRUE	reported	1	219633869	0.0016	4.8e-10	794625	TRUE	reported	e94Gdj	1	TRUE
bmi	dbp_off_cond	offspring	adjusted	dbp	rs11129661	T	C	T	C	0.0124	0.103333	0.2112	0.2177	FALSE	FALSE	FALSE	9qigjN	3	35696026	0.085951	0.229272	511253	TRUE	reported	3	35696026	0.0021	5.4e-09	689165	TRUE	reported	e94Gdj	1	TRUE
bmi	dbp_off_cond	offspring	adjusted	dbp	rs11150911	A	C	A	C	0.0133	0.0404667	0.2809	0.2914	FALSE	FALSE	FALSE	9qigjN	18	73498528	0.0784006	0.605748	511253	TRUE	reported	18	73498528	0.0018	4.7e-13	781716	TRUE	reported	e94Gdj	1	TRUE
bmi	dbp_off_cond	offspring	adjusted	dbp	rs11165643	T	C	T	C	0.0206	0.114933	0.5828	0.5709	FALSE	FALSE	FALSE	9qigjN	1	96924097	0.0717606	0.10924	511253	TRUE	reported	1	96924097	0.0017	1.4e-35	792657	TRUE	reported	e94Gdj	1	TRUE
bmi	dbp_off_cond	offspring	adjusted	dbp	rs11170468	A	C	A	C	0.0123	0.0526667	0.7674	0.7611	FALSE	FALSE	FALSE	9qigjN	12	39430048	0.0840896	0.531107	511253	TRUE	reported	12	39430048	0.0019	1.9e-10	795265	TRUE	reported	e94Gdj	1	TRUE
bmi	dbp_off_cond	offspring	adjusted	dbp	rs11173522	A	C	A	C	0.0128	0.0598	0.2078	0.2038	FALSE	FALSE	FALSE	9qigjN	12	60953472	0.0883237	0.498371	511253	TRUE	reported	12	60953472	0.0021	1.1e-09	691593	TRUE	reported	e94Gdj	1	TRUE
bmi	dbp_off_cond	offspring	adjusted	dbp	rs11185111	A	G	A	G	-0.0129	-0.0186667	0.3042	0.3136	FALSE	FALSE	FALSE	9qigjN	1	107962328	0.0766002	0.807471	511253	TRUE	reported	1	107962328	0.0019	7.7e-12	686508	TRUE	reported	e94Gdj	1	TRUE
bmi	dbp_off_cond	offspring	adjusted	dbp	rs11251352	A	G	A	G	-0.0109	0.0875333	0.4012	0.3919	FALSE	FALSE	FALSE	9qigjN	10	2585792	0.0727529	0.228915	511253	TRUE	reported	10	2585792	0.0018	7e-10	690804	TRUE	reported	e94Gdj	1	TRUE
bmi	dbp_off_cond	offspring	adjusted	dbp	rs11496125	T	C	T	C	0.0169	0.162533	0.4212	0.4344	FALSE	FALSE	FALSE	9qigjN	7	103417557	0.0716999	0.023399	511253	TRUE	reported	7	103417557	0.0017	3e-22	684574	TRUE	reported	e94Gdj	1	TRUE
bmi	dbp_off_cond	offspring	adjusted	dbp	rs1150659	A	G	A	G	-0.0139	-0.054	0.2254	0.2492	FALSE	FALSE	FALSE	9qigjN	6	26100023	0.0823071	0.511773	511253	TRUE	reported	6	26100023	0.0019	3.8e-13	790405	TRUE	reported	e94Gdj	1	TRUE
bmi	dbp_off_cond	offspring	adjusted	dbp	rs11538	A	G	A	G	-0.0135	0.0276	0.8195	0.817	FALSE	FALSE	FALSE	9qigjN	22	18220831	0.0920444	0.764288	511253	TRUE	reported	22	18220831	0.0023	3.3e-09	692349	TRUE	reported	e94Gdj	1	TRUE
bmi	dbp_off_cond	offspring	adjusted	dbp	rs11577094	T	C	T	C	0.0182	0.0964	0.08109	0.0819	FALSE	FALSE	FALSE	9qigjN	1	38026600	0.12946	0.456493	511253	TRUE	reported	1	38026600	0.003	6.9e-10	779686	TRUE	reported	e94Gdj	1	TRUE
bmi	dbp_off_cond	offspring	adjusted	dbp	rs1158805	A	C	A	C	-0.0137	-0.120267	0.3766	0.4174	FALSE	FALSE	FALSE	9qigjN	18	40736590	0.0723072	0.0962578	511253	TRUE	reported	18	40736590	0.0018	1.2e-14	691776	TRUE	reported	e94Gdj	1	TRUE
bmi	dbp_off_cond	offspring	adjusted	dbp	rs11609659	T	C	T	C	0.0154	0.0351333	0.7629	0.7583	FALSE	FALSE	FALSE	9qigjN	12	108296260	0.0826715	0.670855	511253	TRUE	reported	12	108296260	0.002	2.2e-14	679177	TRUE	reported	e94Gdj	1	TRUE
bmi	dbp_off_cond	offspring	adjusted	dbp	rs11611246	T	G	T	G	0.024	0.0068	0.21	0.2018	FALSE	FALSE	FALSE	9qigjN	12	939480	0.0885068	0.938759	511253	TRUE	reported	12	939480	0.002	5e-32	779823	TRUE	reported	e94Gdj	1	TRUE
bmi	dbp_off_cond	offspring	adjusted	dbp	rs11614340	T	C	T	C	-0.0133	-0.00106667	0.6908	0.6454	FALSE	FALSE	FALSE	9qigjN	12	133426483	0.0744754	0.988573	511253	TRUE	reported	12	133426483	0.0019	8.5e-13	692325	TRUE	reported	e94Gdj	1	TRUE
bmi	dbp_off_cond	offspring	adjusted	dbp	rs11615578	T	C	T	C	0.013	0.0332	0.2474	0.272	FALSE	FALSE	FALSE	9qigjN	12	121714935	0.0810723	0.682165	511253	TRUE	reported	12	121714935	0.002	8.1e-11	669422	TRUE	reported	e94Gdj	1	TRUE
bmi	dbp_off_cond	offspring	adjusted	dbp	rs11656076	A	G	A	G	-0.0142	-0.116333	0.2254	0.2058	FALSE	FALSE	FALSE	9qigjN	17	31464270	0.0878242	0.185298	511253	TRUE	reported	17	31464270	0.0021	5.6e-12	691283	TRUE	reported	e94Gdj	1	TRUE
bmi	dbp_off_cond	offspring	adjusted	dbp	rs11672660	T	C	T	C	-0.034	-0.1258	0.2049	0.2242	FALSE	FALSE	FALSE	9qigjN	19	46180184	0.0858364	0.142763	511253	TRUE	reported	19	46180184	0.0021	1.7e-60	768426	TRUE	reported	e94Gdj	1	TRUE
bmi	dbp_off_cond	offspring	adjusted	dbp	rs11713193	A	G	A	G	0.0239	0.121067	0.5073	0.5096	FALSE	FALSE	FALSE	9qigjN	3	49924424	0.0709105	0.0877634	511253	TRUE	reported	3	49924424	0.0017	2.4e-44	692159	TRUE	reported	e94Gdj	1	TRUE
bmi	dbp_off_cond	offspring	adjusted	dbp	rs11736228	A	T	A	T	0.0139	0.0898667	0.7413	0.7627	FALSE	TRUE	FALSE	9qigjN	4	147376805	0.0833435	0.280914	511253	TRUE	reported	4	147376805	0.002	4.1e-12	691580	TRUE	reported	e94Gdj	1	TRUE
bmi	dbp_off_cond	offspring	adjusted	dbp	rs11738695	A	C	A	C	0.0097	-0.0104667	0.586	0.5911	FALSE	FALSE	FALSE	9qigjN	5	108699161	0.0723079	0.884907	511253	TRUE	reported	5	108699161	0.0017	2e-08	691380	TRUE	reported	e94Gdj	1	TRUE
bmi	dbp_off_cond	offspring	adjusted	dbp	rs11739877	T	C	T	C	0.0117	0.1308	0.6118	0.5981	FALSE	FALSE	FALSE	9qigjN	5	105876806	0.0724286	0.0709315	511253	TRUE	reported	5	105876806	0.0018	6.6e-11	692540	TRUE	reported	e94Gdj	1	TRUE
bmi	dbp_off_cond	offspring	adjusted	dbp	rs11773362	T	C	T	C	-0.0111	-0.0344667	0.3369	0.3487	FALSE	FALSE	FALSE	9qigjN	7	147668180	0.0751012	0.64628	511253	TRUE	reported	7	147668180	0.0018	1.5e-09	690588	TRUE	reported	e94Gdj	1	TRUE
bmi	dbp_off_cond	offspring	adjusted	dbp	rs11781699	T	C	T	C	-0.0132	-0.1372	0.8104	0.8205	FALSE	FALSE	FALSE	9qigjN	8	118863061	0.092207	0.136762	511253	TRUE	reported	8	118863061	0.0021	3.1e-10	784642	TRUE	reported	e94Gdj	1	TRUE
bmi	dbp_off_cond	offspring	adjusted	dbp	rs11856579	A	G	A	G	-0.0141	-0.217333	0.2654	0.26	FALSE	FALSE	FALSE	9qigjN	15	78012688	0.0807298	0.00710016	511253	TRUE	reported	15	78012688	0.002	8e-13	681050	TRUE	reported	e94Gdj	1	TRUE
bmi	dbp_off_cond	offspring	adjusted	dbp	rs1187352	T	C	T	C	-0.0119	0.0826	0.3482	0.3475	FALSE	FALSE	FALSE	9qigjN	9	87293457	0.074453	0.267247	511253	TRUE	reported	9	87293457	0.0018	6e-11	688522	TRUE	reported	e94Gdj	1	TRUE
bmi	dbp_off_cond	offspring	adjusted	dbp	rs1188017	T	C	T	C	-0.0142	0.0308667	0.1954	0.1705	FALSE	FALSE	FALSE	9qigjN	11	63824364	0.0944584	0.743838	511253	TRUE	reported	11	63824364	0.0021	1.2e-11	769677	TRUE	reported	e94Gdj	1	TRUE
bmi	dbp_off_cond	offspring	adjusted	dbp	rs11880870	A	G	A	G	0.0189	-0.00106667	0.5199	0.5161	FALSE	FALSE	FALSE	9qigjN	19	18830704	0.0709312	0.988002	511253	TRUE	reported	19	18830704	0.0017	1e-28	717350	TRUE	reported	e94Gdj	1	TRUE
bmi	dbp_off_cond	offspring	adjusted	dbp	rs11889536	A	G	A	G	0.0189	0.133533	0.8507	0.8729	FALSE	FALSE	FALSE	9qigjN	2	220163543	0.106975	0.211934	511253	TRUE	reported	2	220163543	0.0024	6.4e-15	688977	TRUE	reported	e94Gdj	1	TRUE
bmi	dbp_off_cond	offspring	adjusted	dbp	rs11904898	A	G	A	G	-0.0121	0.0346	0.2329	0.2497	FALSE	FALSE	FALSE	9qigjN	20	47423179	0.0828334	0.676162	511253	TRUE	reported	20	47423179	0.0021	3.7e-09	691008	TRUE	reported	e94Gdj	1	TRUE
bmi	dbp_off_cond	offspring	adjusted	dbp	rs11945861	A	G	A	G	-0.0148	-0.0574667	0.2369	0.2299	FALSE	FALSE	FALSE	9qigjN	4	65700865	0.084312	0.495495	511253	TRUE	reported	4	65700865	0.002	5e-13	682451	TRUE	reported	e94Gdj	1	TRUE
bmi	dbp_off_cond	offspring	adjusted	dbp	rs11951673	T	C	T	C	-0.0123	-0.0596	0.3941	0.3915	FALSE	FALSE	FALSE	9qigjN	5	95861012	0.0721048	0.408478	511253	TRUE	reported	5	95861012	0.0017	1.1e-13	792278	TRUE	reported	e94Gdj	1	TRUE
bmi	dbp_off_cond	offspring	adjusted	dbp	rs12041258	T	C	T	C	0.0146	0.0826667	0.7713	0.7336	FALSE	FALSE	FALSE	9qigjN	1	195047936	0.0807376	0.305886	511253	TRUE	reported	1	195047936	0.002	9.5e-13	688602	TRUE	reported	e94Gdj	1	TRUE
bmi	dbp_off_cond	offspring	adjusted	dbp	rs12044597	A	G	A	G	-0.0143	0.0842667	0.4971	0.4938	FALSE	FALSE	FALSE	9qigjN	1	1708801	0.0711537	0.236298	511253	TRUE	reported	1	1708801	0.0016	1.7e-18	789125	TRUE	reported	e94Gdj	1	TRUE
bmi	dbp_off_cond	offspring	adjusted	dbp	rs12049202	T	C	T	C	0.024	-0.117933	0.203	0.1815	FALSE	FALSE	FALSE	9qigjN	1	77967523	0.0922611	0.201159	511253	TRUE	reported	1	77967523	0.0022	1e-28	691566	TRUE	reported	e94Gdj	1	TRUE
bmi	dbp_off_cond	offspring	adjusted	dbp	rs12150665	T	C	T	C	0.0162	0.103067	0.5942	0.5705	FALSE	FALSE	FALSE	9qigjN	17	34914787	0.0723079	0.154046	511253	TRUE	reported	17	34914787	0.0017	1.6e-22	795501	TRUE	reported	e94Gdj	1	TRUE
bmi	dbp_off_cond	offspring	adjusted	dbp	rs1218822	A	G	A	G	0.0168	-0.0665333	0.6663	0.6357	FALSE	FALSE	FALSE	9qigjN	13	28011963	0.0736637	0.366418	511253	TRUE	reported	13	28011963	0.0017	1.9e-22	794711	TRUE	reported	e94Gdj	1	TRUE
bmi	dbp_off_cond	offspring	adjusted	dbp	rs12299814	A	C	A	C	-0.0157	-0.291933	0.2525	0.3286	FALSE	FALSE	FALSE	9qigjN	12	90216146	0.0766632	0.000140097	511253	TRUE	reported	12	90216146	0.002	5.2e-15	687962	TRUE	reported	e94Gdj	1	TRUE
bmi	dbp_off_cond	offspring	adjusted	dbp	rs12328930	T	C	T	C	-0.0098	-0.1462	0.5765	0.585	FALSE	FALSE	FALSE	9qigjN	2	175079125	0.0720646	0.0424852	511253	TRUE	reported	2	175079125	0.0017	1.8e-08	690521	TRUE	reported	e94Gdj	1	TRUE
bmi	dbp_off_cond	offspring	adjusted	dbp	rs12334877	A	G	A	G	-0.0144	-0.127467	0.198	0.1997	FALSE	FALSE	FALSE	9qigjN	8	67194171	0.0889266	0.151746	511253	TRUE	reported	8	67194171	0.0022	7.7e-11	683820	TRUE	reported	e94Gdj	1	TRUE
bmi	dbp_off_cond	offspring	adjusted	dbp	rs12369179	T	C	T	C	-0.0359	-0.0318	0.08782	0.0941	FALSE	FALSE	FALSE	9qigjN	12	122963550	0.12401	0.797617	511253	TRUE	reported	12	122963550	0.0031	2.5e-31	674260	TRUE	reported	e94Gdj	1	TRUE
bmi	dbp_off_cond	offspring	adjusted	dbp	rs12416812	A	G	A	G	0.0111	0.0796	0.5088	0.5129	FALSE	FALSE	FALSE	9qigjN	11	888632	0.0707488	0.260543	511253	TRUE	reported	11	888632	0.0016	6.1e-12	793338	TRUE	reported	e94Gdj	1	TRUE
bmi	dbp_off_cond	offspring	adjusted	dbp	rs1241986	A	G	A	G	-0.0139	-0.227733	0.8479	0.8339	FALSE	FALSE	FALSE	9qigjN	18	6873954	0.0979349	0.020053	511253	TRUE	reported	18	6873954	0.0024	1.1e-08	687757	TRUE	reported	e94Gdj	1	TRUE
bmi	dbp_off_cond	offspring	adjusted	dbp	rs12429545	A	G	A	G	0.0316	0.0612	0.1248	0.1342	FALSE	FALSE	FALSE	9qigjN	13	54102206	0.104353	0.557559	511253	TRUE	reported	13	54102206	0.0025	9.6e-38	778918	TRUE	reported	e94Gdj	1	TRUE
bmi	dbp_off_cond	offspring	adjusted	dbp	rs12448257	A	G	A	G	0.0184	0.153467	0.218	0.2013	FALSE	FALSE	FALSE	9qigjN	16	3599655	0.0902568	0.0890682	511253	TRUE	reported	16	3599655	0.002	8.1e-20	779628	TRUE	reported	e94Gdj	1	TRUE
bmi	dbp_off_cond	offspring	adjusted	dbp	rs12495178	T	C	T	C	0.0184	0.0368	0.6386	0.6404	FALSE	FALSE	FALSE	9qigjN	3	85886077	0.0740079	0.619017	511253	TRUE	reported	3	85886077	0.0017	7.6e-28	793651	TRUE	reported	e94Gdj	1	TRUE
bmi	dbp_off_cond	offspring	adjusted	dbp	rs12527426	A	G	A	G	0.0135	-0.0296667	0.2969	0.2956	FALSE	FALSE	FALSE	9qigjN	6	153392002	0.0780966	0.704041	511253	TRUE	reported	6	153392002	0.0019	1.4e-12	691540	TRUE	reported	e94Gdj	1	TRUE
bmi	dbp_off_cond	offspring	adjusted	dbp	rs12564992	A	G	A	G	-0.0196	0.0323333	0.8856	0.8914	FALSE	FALSE	FALSE	9qigjN	1	174478100	0.114415	0.777485	511253	TRUE	reported	1	174478100	0.0026	5.3e-14	795119	TRUE	reported	e94Gdj	1	TRUE
bmi	dbp_off_cond	offspring	adjusted	dbp	rs12593036	A	G	A	G	0.0154	0.0518	0.7007	0.6913	FALSE	FALSE	FALSE	9qigjN	15	81058652	0.0767808	0.4999	511253	TRUE	reported	15	81058652	0.0019	3.8e-16	686055	TRUE	reported	e94Gdj	1	TRUE
bmi	dbp_off_cond	offspring	adjusted	dbp	rs12602912	T	C	T	C	0.0176	0.0210667	0.2048	0.2027	FALSE	FALSE	FALSE	9qigjN	17	65870073	0.0880367	0.810877	511253	TRUE	reported	17	65870073	0.0021	9.9e-18	777510	TRUE	reported	e94Gdj	1	TRUE
bmi	dbp_off_cond	offspring	adjusted	dbp	rs1260326	T	C	T	C	-0.0105	0.0638667	0.4027	0.3361	FALSE	FALSE	FALSE	9qigjN	2	27730940	0.0746431	0.392204	511253	TRUE	reported	2	27730940	0.0017	3.9e-10	784462	TRUE	reported	e94Gdj	1	TRUE
bmi	dbp_off_cond	offspring	adjusted	dbp	rs12629015	A	G	A	G	0.0135	0.228333	0.8148	0.8079	FALSE	FALSE	FALSE	9qigjN	3	119618053	0.0906155	0.011742	511253	TRUE	reported	3	119618053	0.0023	2.1e-09	691059	TRUE	reported	e94Gdj	1	TRUE
bmi	dbp_off_cond	offspring	adjusted	dbp	rs12652212	A	G	A	G	-0.0123	-0.0503333	0.5786	0.5823	FALSE	FALSE	FALSE	9qigjN	5	88808594	0.0718214	0.48342	511253	TRUE	reported	5	88808594	0.0017	9.7e-14	795075	TRUE	reported	e94Gdj	1	TRUE
bmi	dbp_off_cond	offspring	adjusted	dbp	rs1266874	A	G	A	G	-0.014	-0.124067	0.6442	0.6592	FALSE	FALSE	FALSE	9qigjN	6	51779638	0.0752654	0.0992729	511253	TRUE	reported	6	51779638	0.0018	9.8e-15	691020	TRUE	reported	e94Gdj	1	TRUE
bmi	dbp_off_cond	offspring	adjusted	dbp	rs12675063	A	T	A	T	-0.0156	0.0383333	0.8869	0.8895	FALSE	TRUE	FALSE	9qigjN	8	132879047	0.112676	0.733699	511253	TRUE	reported	8	132879047	0.0026	1.3e-09	789771	TRUE	reported	e94Gdj	1	TRUE
bmi	dbp_off_cond	offspring	adjusted	dbp	rs1268065	A	G	A	G	-0.0102	0.00153333	0.4794	0.4708	FALSE	FALSE	FALSE	9qigjN	6	126042783	0.0717413	0.982948	511253	TRUE	reported	6	126042783	0.0017	1e-09	759626	TRUE	reported	e94Gdj	1	TRUE
bmi	dbp_off_cond	offspring	adjusted	dbp	rs12680842	A	G	A	G	0.0133	0.0480667	0.6795	0.6374	FALSE	FALSE	FALSE	9qigjN	8	95582606	0.0747976	0.520468	511253	TRUE	reported	8	95582606	0.0018	4.4e-14	782549	TRUE	reported	e94Gdj	1	TRUE
bmi	dbp_off_cond	offspring	adjusted	dbp	rs12718572	T	C	T	C	-0.0117	-0.121	0.4024	0.4032	FALSE	FALSE	FALSE	9qigjN	7	50573325	0.0723479	0.0944309	511253	TRUE	reported	7	50573325	0.0018	3e-11	686523	TRUE	reported	e94Gdj	1	TRUE
bmi	dbp_off_cond	offspring	adjusted	dbp	rs12762034	T	C	T	C	-0.024	-0.323933	0.92417	0.9211	FALSE	FALSE	FALSE	9qigjN	10	33969931	0.131477	0.0137471	511253	TRUE	reported	10	33969931	0.0032	7.3e-14	692191	TRUE	reported	e94Gdj	1	TRUE
bmi	dbp_off_cond	offspring	adjusted	dbp	rs12779328	T	C	T	C	0.0105	-0.0387333	0.2833	0.2544	FALSE	FALSE	FALSE	9qigjN	10	12943973	0.0815892	0.634975	511253	TRUE	reported	10	12943973	0.0019	4.5e-08	690736	TRUE	reported	e94Gdj	1	TRUE
bmi	dbp_off_cond	offspring	adjusted	dbp	rs12881629	A	G	A	G	-0.0212	0.0711333	0.92054	0.9222	FALSE	FALSE	FALSE	9qigjN	14	101146413	0.134866	0.597889	511253	TRUE	reported	14	101146413	0.0033	1e-10	676744	TRUE	reported	e94Gdj	1	TRUE
bmi	dbp_off_cond	offspring	adjusted	dbp	rs12888545	A	G	A	G	-0.0136	-0.206733	0.7481	0.7391	FALSE	FALSE	FALSE	9qigjN	14	88308044	0.0813762	0.0110705	511253	TRUE	reported	14	88308044	0.002	9.1e-12	688605	TRUE	reported	e94Gdj	1	TRUE
bmi	dbp_off_cond	offspring	adjusted	dbp	rs12905439	C	G	C	G	0.0118	-0.0398	0.6607	0.6392	FALSE	TRUE	FALSE	9qigjN	15	99521883	0.0753264	0.597244	511253	TRUE	reported	15	99521883	0.0018	1.4e-10	675205	TRUE	reported	e94Gdj	1	TRUE
bmi	dbp_off_cond	offspring	adjusted	dbp	rs12922346	C	G	C	G	0.0136	0.127067	0.2657	0.2714	FALSE	TRUE	FALSE	9qigjN	16	82438337	0.0810528	0.116951	511253	TRUE	reported	16	82438337	0.002	1e-11	679615	TRUE	reported	e94Gdj	1	TRUE
bmi	dbp_off_cond	offspring	adjusted	dbp	rs12933482	A	G	A	G	-0.0186	-0.112867	0.8952	0.885	FALSE	FALSE	FALSE	9qigjN	16	72189604	0.11239	0.315263	511253	TRUE	reported	16	72189604	0.0028	4.9e-11	691477	TRUE	reported	e94Gdj	1	TRUE
bmi	dbp_off_cond	offspring	adjusted	dbp	rs12936083	A	G	A	G	-0.0139	0.0704	0.6733	0.681	FALSE	FALSE	FALSE	9qigjN	17	4801887	0.0762954	0.356148	511253	TRUE	reported	17	4801887	0.0019	4.1e-13	633615	TRUE	reported	e94Gdj	1	TRUE
bmi	dbp_off_cond	offspring	adjusted	dbp	rs12939549	A	G	A	G	0.018	0.0985333	0.5665	0.5697	FALSE	FALSE	FALSE	9qigjN	17	78611724	0.0721067	0.171784	511253	TRUE	reported	17	78611724	0.0016	2.7e-28	793950	TRUE	reported	e94Gdj	1	TRUE
bmi	dbp_off_cond	offspring	adjusted	dbp	rs1296328	A	C	A	C	0.0179	0.0988667	0.4343	0.4522	FALSE	FALSE	FALSE	9qigjN	4	137083193	0.0714165	0.166246	511253	TRUE	reported	4	137083193	0.0018	4.9e-24	683488	TRUE	reported	e94Gdj	1	TRUE
bmi	dbp_off_cond	offspring	adjusted	dbp	rs12964689	A	G	A	G	0.0203	0.179267	0.5176	0.4834	FALSE	FALSE	FALSE	9qigjN	18	21116998	0.0709713	0.0115401	511253	TRUE	reported	18	21116998	0.0017	5.1e-32	692097	TRUE	reported	e94Gdj	1	TRUE
bmi	dbp_off_cond	offspring	adjusted	dbp	rs12981256	A	G	A	G	0.0142	0.081	0.5325	0.542	FALSE	FALSE	FALSE	9qigjN	19	1865901	0.0714979	0.257256	511253	TRUE	reported	19	1865901	0.0018	1.1e-15	678327	TRUE	reported	e94Gdj	1	TRUE
bmi	dbp_off_cond	offspring	adjusted	dbp	rs12987009	A	T	A	T	-0.011	0.0695333	0.5614	0.5669	FALSE	TRUE	TRUE	9qigjN	2	219658170	0.0726947	0.338814	511253	TRUE	reported	2	219658170	0.0017	2.4e-10	686254	TRUE	reported	e94Gdj	1	TRUE
bmi	dbp_off_cond	offspring	adjusted	dbp	rs13021737	A	G	A	G	-0.0574	-0.1128	0.1681	0.1667	FALSE	FALSE	FALSE	9qigjN	2	632348	0.0953259	0.236687	511253	TRUE	reported	2	632348	0.0021	7.5e-157	789534	TRUE	reported	e94Gdj	1	TRUE
bmi	dbp_off_cond	offspring	adjusted	dbp	rs1304070	A	G	A	G	0.0126	0.0936667	0.7615	0.7409	FALSE	FALSE	FALSE	9qigjN	13	65479449	0.0818416	0.252422	511253	TRUE	reported	13	65479449	0.002	3.7e-10	691747	TRUE	reported	e94Gdj	1	TRUE
bmi	dbp_off_cond	offspring	adjusted	dbp	rs13047416	C	G	C	G	0.0154	0.164467	0.6231	0.643	FALSE	TRUE	FALSE	9qigjN	21	40309436	0.0747208	0.0277301	511253	TRUE	reported	21	40309436	0.0018	2.2e-17	683228	TRUE	reported	e94Gdj	1	TRUE
bmi	dbp_off_cond	offspring	adjusted	dbp	rs13069244	A	G	A	G	0.0187	-0.0817333	0.07747	0.0679	FALSE	FALSE	FALSE	9qigjN	3	180441172	0.142463	0.56616	511253	TRUE	reported	3	180441172	0.0032	3e-09	791327	TRUE	reported	e94Gdj	1	TRUE
bmi	dbp_off_cond	offspring	adjusted	dbp	rs13107325	T	C	T	C	0.047	-0.621933	0.07373	0.0614	FALSE	FALSE	FALSE	9qigjN	4	103188709	0.147394	2.44816e-05	511253	TRUE	reported	4	103188709	0.0032	1.1e-47	792045	TRUE	reported	e94Gdj	1	TRUE
bmi	dbp_off_cond	offspring	adjusted	dbp	rs13110266	A	G	A	G	-0.0117	0.0752667	0.4065	0.3917	FALSE	FALSE	FALSE	9qigjN	4	162129844	0.0734049	0.305192	511253	TRUE	reported	4	162129844	0.0017	1.9e-12	791087	TRUE	reported	e94Gdj	1	TRUE
bmi	dbp_off_cond	offspring	adjusted	dbp	rs13147390	T	C	T	C	-0.0103	0.0442	0.6431	0.6625	FALSE	FALSE	FALSE	9qigjN	4	80712000	0.0758367	0.560007	511253	TRUE	reported	4	80712000	0.0018	1e-08	681032	TRUE	reported	e94Gdj	1	TRUE
bmi	dbp_off_cond	offspring	adjusted	dbp	rs13174863	A	G	A	G	-0.0192	0.0406667	0.8452	0.8629	FALSE	FALSE	FALSE	9qigjN	5	139080745	0.103653	0.694811	511253	TRUE	reported	5	139080745	0.0023	2.9e-16	773762	TRUE	reported	e94Gdj	1	TRUE
bmi	dbp_off_cond	offspring	adjusted	dbp	rs13184896	T	G	T	G	-0.0133	0.3442	0.4346	0.4391	FALSE	FALSE	FALSE	9qigjN	5	122734005	0.0713155	1.38993e-06	511253	TRUE	reported	5	122734005	0.0016	3.3e-16	794825	TRUE	reported	e94Gdj	1	TRUE
bmi	dbp_off_cond	offspring	adjusted	dbp	rs13191362	A	G	A	G	0.0236	0.0607333	0.8802	0.8652	FALSE	FALSE	FALSE	9qigjN	6	163033350	0.104799	0.562236	511253	TRUE	reported	6	163033350	0.0025	5.9e-21	792699	TRUE	reported	e94Gdj	1	TRUE
bmi	dbp_off_cond	offspring	adjusted	dbp	rs1320903	A	G	A	G	0.0216	-0.0747333	0.3174	0.3026	FALSE	FALSE	FALSE	9qigjN	3	131758077	0.0772697	0.333456	511253	TRUE	reported	3	131758077	0.0018	9.2e-32	691519	TRUE	reported	e94Gdj	1	TRUE
bmi	dbp_off_cond	offspring	adjusted	dbp	rs13240600	A	G	A	G	0.0204	0.051	0.8448	0.8416	FALSE	FALSE	FALSE	9qigjN	7	99064466	0.0982386	0.60366	511253	TRUE	reported	7	99064466	0.0024	3.5e-17	692233	TRUE	reported	e94Gdj	1	TRUE
bmi	dbp_off_cond	offspring	adjusted	dbp	rs13250058	T	G	T	G	0.0112	0.245867	0.6771	0.6859	FALSE	FALSE	FALSE	9qigjN	8	112270826	0.0767612	0.00136	511253	TRUE	reported	8	112270826	0.0018	2.9e-10	787870	TRUE	reported	e94Gdj	1	TRUE
bmi	dbp_off_cond	offspring	adjusted	dbp	rs13263601	A	C	A	C	-0.0154	-0.128667	0.6522	0.6701	FALSE	FALSE	FALSE	9qigjN	8	14095900	0.0753874	0.0878703	511253	TRUE	reported	8	14095900	0.0018	2.2e-17	686196	TRUE	reported	e94Gdj	1	TRUE
bmi	dbp_off_cond	offspring	adjusted	dbp	rs1327259	A	G	A	G	0.0155	-0.0109333	0.6128	0.627	FALSE	FALSE	FALSE	9qigjN	6	51177811	0.0738886	0.882366	511253	TRUE	reported	6	51177811	0.0018	1.7e-18	685922	TRUE	reported	e94Gdj	1	TRUE
bmi	dbp_off_cond	offspring	adjusted	dbp	rs13287131	T	C	T	C	-0.0123	-0.134733	0.7509	0.7384	FALSE	FALSE	FALSE	9qigjN	9	92119579	0.0811537	0.0968693	511253	TRUE	reported	9	92119579	0.002	6.8e-10	683808	TRUE	reported	e94Gdj	1	TRUE
bmi	dbp_off_cond	offspring	adjusted	dbp	rs13288178	A	G	A	G	0.014	0.153733	0.6406	0.6336	FALSE	FALSE	FALSE	9qigjN	9	37107799	0.0744767	0.0390006	511253	TRUE	reported	9	37107799	0.0018	2.7e-15	691842	TRUE	reported	e94Gdj	1	TRUE
bmi	dbp_off_cond	offspring	adjusted	dbp	rs1330052	C	G	C	G	-0.0132	-0.0685333	0.6496	0.6523	FALSE	TRUE	FALSE	9qigjN	13	86536006	0.0751041	0.3615	511253	TRUE	reported	13	86536006	0.0018	1.5e-13	691613	TRUE	reported	e94Gdj	1	TRUE
bmi	dbp_off_cond	offspring	adjusted	dbp	rs13329567	T	C	T	C	-0.0293	-0.202933	0.2308	0.2195	FALSE	FALSE	FALSE	9qigjN	15	68104367	0.0856887	0.0178718	511253	TRUE	reported	15	68104367	0.002	1e-50	793953	TRUE	reported	e94Gdj	1	TRUE
bmi	dbp_off_cond	offspring	adjusted	dbp	rs1365466	T	C	T	C	-0.0137	0.0558	0.7406	0.7325	FALSE	FALSE	FALSE	9qigjN	18	36182440	0.0804652	0.488016	511253	TRUE	reported	18	36182440	0.0019	3.3e-13	791868	TRUE	reported	e94Gdj	1	TRUE
bmi	dbp_off_cond	offspring	adjusted	dbp	rs1371108	A	C	A	C	0.0119	0.0137333	0.3247	0.3426	FALSE	FALSE	FALSE	9qigjN	2	81816251	0.0751615	0.85502	511253	TRUE	reported	2	81816251	0.0018	9e-11	684620	TRUE	reported	e94Gdj	1	TRUE
bmi	dbp_off_cond	offspring	adjusted	dbp	rs1399471	C	G	C	G	-0.0131	-0.00613333	0.2608	0.2841	FALSE	TRUE	FALSE	9qigjN	12	19312221	0.0788494	0.937999	511253	TRUE	reported	12	19312221	0.002	2.7e-11	689884	TRUE	reported	e94Gdj	1	TRUE
bmi	dbp_off_cond	offspring	adjusted	dbp	rs1409818	T	C	T	C	0.0201	0.116333	0.1156	0.1012	FALSE	FALSE	FALSE	9qigjN	20	21381121	0.116862	0.319503	511253	TRUE	reported	20	21381121	0.0029	2.5e-12	690984	TRUE	reported	e94Gdj	1	TRUE
bmi	dbp_off_cond	offspring	adjusted	dbp	rs1412235	C	G	C	G	0.0246	-0.00673333	0.3175	0.3077	FALSE	TRUE	FALSE	9qigjN	9	28410996	0.0766817	0.930029	511253	TRUE	reported	9	28410996	0.0017	6e-45	790147	TRUE	reported	e94Gdj	1	TRUE
bmi	dbp_off_cond	offspring	adjusted	dbp	rs1421334	A	C	A	C	0.0125	0.155133	0.4569	0.4431	FALSE	FALSE	FALSE	9qigjN	8	30865733	0.0723899	0.0321112	511253	TRUE	reported	8	30865733	0.0018	1e-12	680665	TRUE	reported	e94Gdj	1	TRUE
bmi	dbp_off_cond	offspring	adjusted	dbp	rs1431659	A	G	A	G	0.0196	0.0615333	0.2656	0.2724	FALSE	FALSE	FALSE	9qigjN	8	73439070	0.0802428	0.443177	511253	TRUE	reported	8	73439070	0.0019	6e-24	689739	TRUE	reported	e94Gdj	1	TRUE
bmi	dbp_off_cond	offspring	adjusted	dbp	rs1436344	C	G	C	G	0.0141	0.0145333	0.5922	0.5732	FALSE	TRUE	TRUE	9qigjN	3	104606144	0.0716391	0.839238	511253	TRUE	reported	3	104606144	0.0017	4.1e-16	692017	TRUE	reported	e94Gdj	1	TRUE
bmi	dbp_off_cond	offspring	adjusted	dbp	rs1445652	A	G	A	G	0.0123	-0.0785333	0.1855	0.198	FALSE	FALSE	FALSE	9qigjN	2	155668460	0.0893137	0.37924	511253	TRUE	reported	2	155668460	0.0022	4.3e-08	682166	TRUE	reported	e94Gdj	1	TRUE
bmi	dbp_off_cond	offspring	adjusted	dbp	rs1452075	T	C	T	C	0.0141	0.0298	0.7277	0.7268	FALSE	FALSE	FALSE	9qigjN	3	62481063	0.0789675	0.705898	511253	TRUE	reported	3	62481063	0.0018	1.3e-14	783729	TRUE	reported	e94Gdj	1	TRUE
bmi	dbp_off_cond	offspring	adjusted	dbp	rs1454687	C	G	C	G	0.0202	0.0758	0.4773	0.4631	FALSE	TRUE	TRUE	9qigjN	3	94038085	0.0704246	0.281781	511253	TRUE	reported	3	94038085	0.0017	5.2e-32	692324	TRUE	reported	e94Gdj	1	TRUE
bmi	dbp_off_cond	offspring	adjusted	dbp	rs1465900	A	C	A	C	0.0125	0.0343333	0.7812	0.7769	FALSE	FALSE	FALSE	9qigjN	11	76473138	0.0860524	0.689907	511253	TRUE	reported	11	76473138	0.002	4.8e-10	779748	TRUE	reported	e94Gdj	1	TRUE
bmi	dbp_off_cond	offspring	adjusted	dbp	rs1477887	A	G	A	G	-0.0138	0.0236667	0.4567	0.4657	FALSE	FALSE	FALSE	9qigjN	4	18514827	0.0710929	0.739212	511253	TRUE	reported	4	18514827	0.0017	2e-15	679023	TRUE	reported	e94Gdj	1	TRUE
bmi	dbp_off_cond	offspring	adjusted	dbp	rs1492767	T	C	T	C	0.0094	0.0109333	0.4957	0.5113	FALSE	FALSE	FALSE	9qigjN	4	55221467	0.0714183	0.878328	511253	TRUE	reported	4	55221467	0.0016	1e-08	794161	TRUE	reported	e94Gdj	1	TRUE
bmi	dbp_off_cond	offspring	adjusted	dbp	rs1503526	T	C	T	C	-0.014	-0.167133	0.5162	0.5071	FALSE	FALSE	FALSE	9qigjN	5	63020706	0.0710929	0.0187274	511253	TRUE	reported	5	63020706	0.0017	5.5e-17	747347	TRUE	reported	e94Gdj	1	TRUE
bmi	dbp_off_cond	offspring	adjusted	dbp	rs1522569	T	G	T	G	0.0164	0.0565333	0.8181	0.8444	FALSE	FALSE	FALSE	9qigjN	4	171632637	0.0972739	0.561122	511253	TRUE	reported	4	171632637	0.0022	2.9e-13	689573	TRUE	reported	e94Gdj	1	TRUE
bmi	dbp_off_cond	offspring	adjusted	dbp	rs1528435	T	C	T	C	0.0164	-0.0315333	0.6331	0.6285	FALSE	FALSE	FALSE	9qigjN	2	181550962	0.0737455	0.668945	511253	TRUE	reported	2	181550962	0.0017	9.1e-23	794198	TRUE	reported	e94Gdj	1	TRUE
bmi	dbp_off_cond	offspring	adjusted	dbp	rs1535660	T	C	T	C	0.0147	-0.0912667	0.1446	0.1481	FALSE	FALSE	FALSE	9qigjN	9	10371073	0.100145	0.362112	511253	TRUE	reported	9	10371073	0.0025	5.2e-09	690624	TRUE	reported	e94Gdj	1	TRUE
bmi	dbp_off_cond	offspring	adjusted	dbp	rs156201	C	G	C	G	0.0123	0.0858667	0.7606	0.7218	FALSE	TRUE	FALSE	9qigjN	6	104847441	0.0797001	0.281314	511253	TRUE	reported	6	104847441	0.002	5.8e-10	691835	TRUE	reported	e94Gdj	1	TRUE
bmi	dbp_off_cond	offspring	adjusted	dbp	rs1579557	T	C	T	C	0.0213	-0.0682667	0.2998	0.2889	FALSE	FALSE	FALSE	9qigjN	6	40371918	0.078077	0.381928	511253	TRUE	reported	6	40371918	0.0019	1.1e-29	692405	TRUE	reported	e94Gdj	1	TRUE
bmi	dbp_off_cond	offspring	adjusted	dbp	rs1583123	A	C	A	C	0.0108	-0.0486	0.6224	0.6221	FALSE	FALSE	FALSE	9qigjN	18	58206046	0.0735629	0.508831	511253	TRUE	reported	18	58206046	0.0018	1.3e-09	689615	TRUE	reported	e94Gdj	1	TRUE
bmi	dbp_off_cond	offspring	adjusted	dbp	rs1624134	C	G	C	G	0.0101	-0.118933	0.4068	0.4038	FALSE	TRUE	FALSE	9qigjN	10	34834482	0.0728745	0.102674	511253	TRUE	reported	10	34834482	0.0018	1.1e-08	690572	TRUE	reported	e94Gdj	1	TRUE
bmi	dbp_off_cond	offspring	adjusted	dbp	rs1656377	T	C	T	C	-0.0099	-0.0708667	0.4115	0.429	FALSE	FALSE	FALSE	9qigjN	3	158285280	0.0721254	0.32583	511253	TRUE	reported	3	158285280	0.0017	1.6e-08	691955	TRUE	reported	e94Gdj	1	TRUE
bmi	dbp_off_cond	offspring	adjusted	dbp	rs16822990	A	G	A	G	0.0187	-0.0216667	0.9199	0.9179	FALSE	FALSE	FALSE	9qigjN	3	114319407	0.129716	0.867345	511253	TRUE	reported	3	114319407	0.0032	3.8e-09	681891	TRUE	reported	e94Gdj	1	TRUE
bmi	dbp_off_cond	offspring	adjusted	dbp	rs16849710	A	G	A	G	0.0116	-0.0237333	0.485	0.4583	FALSE	FALSE	FALSE	9qigjN	1	202106797	0.0714979	0.739931	511253	TRUE	reported	1	202106797	0.0018	6e-11	666229	TRUE	reported	e94Gdj	1	TRUE
bmi	dbp_off_cond	offspring	adjusted	dbp	rs16851483	T	G	T	G	0.0369	0.488867	0.06928	0.0595	FALSE	FALSE	FALSE	9qigjN	3	141275436	0.150259	0.00113994	511253	TRUE	reported	3	141275436	0.0035	3.2e-26	692316	TRUE	reported	e94Gdj	1	TRUE
bmi	dbp_off_cond	offspring	adjusted	dbp	rs16871902	A	G	A	G	0.0125	-0.0892667	0.4877	0.4803	FALSE	FALSE	FALSE	9qigjN	5	3488462	0.0720672	0.215472	511253	TRUE	reported	5	3488462	0.0017	4.6e-13	690830	TRUE	reported	e94Gdj	1	TRUE
bmi	dbp_off_cond	offspring	adjusted	dbp	rs16889835	T	C	T	C	-0.0145	0.1108	0.1429	0.1363	FALSE	FALSE	FALSE	9qigjN	6	24947772	0.10317	0.282844	511253	TRUE	reported	6	24947772	0.0025	4.3e-09	681849	TRUE	reported	e94Gdj	1	TRUE
bmi	dbp_off_cond	offspring	adjusted	dbp	rs16903285	T	C	T	C	-0.0331	-0.201067	0.8593	0.8852	FALSE	FALSE	FALSE	9qigjN	5	87978252	0.11128	0.0707862	511253	TRUE	reported	5	87978252	0.0026	7.6e-38	687944	TRUE	reported	e94Gdj	1	TRUE
bmi	dbp_off_cond	offspring	adjusted	dbp	rs16953563	A	G	A	G	-0.0134	-0.0194667	0.2516	0.2367	FALSE	FALSE	FALSE	9qigjN	15	66686770	0.0836267	0.815932	511253	TRUE	reported	15	66686770	0.002	1.5e-11	691761	TRUE	reported	e94Gdj	1	TRUE
bmi	dbp_off_cond	offspring	adjusted	dbp	rs17001561	A	G	A	G	0.0151	0.1166	0.1573	0.1481	FALSE	FALSE	FALSE	9qigjN	4	77096118	0.0999803	0.243522	511253	TRUE	reported	4	77096118	0.0023	3.8e-11	794327	TRUE	reported	e94Gdj	1	TRUE
bmi	dbp_off_cond	offspring	adjusted	dbp	rs17014375	T	G	T	G	-0.0172	-0.126	0.8652	0.8752	FALSE	FALSE	FALSE	9qigjN	1	209543560	0.107417	0.240797	511253	TRUE	reported	1	209543560	0.0025	1.1e-11	690856	TRUE	reported	e94Gdj	1	TRUE
bmi	dbp_off_cond	offspring	adjusted	dbp	rs17056301	T	C	T	C	-0.0118	-0.140867	0.7364	0.747	FALSE	FALSE	FALSE	9qigjN	5	158271680	0.0823289	0.0870767	511253	TRUE	reported	5	158271680	0.002	2.4e-09	688085	TRUE	reported	e94Gdj	1	TRUE
bmi	dbp_off_cond	offspring	adjusted	dbp	rs17066856	T	C	T	C	0.0385	-0.0443333	0.90429	0.8886	FALSE	FALSE	FALSE	9qigjN	18	58049656	0.116601	0.703786	511253	TRUE	reported	18	58049656	0.0028	1.5e-42	791783	TRUE	reported	e94Gdj	1	TRUE
bmi	dbp_off_cond	offspring	adjusted	dbp	rs17113297	T	C	T	C	0.0166	0.0606667	0.2082	0.2001	FALSE	FALSE	FALSE	9qigjN	10	102395982	0.0903034	0.501705	511253	TRUE	reported	10	102395982	0.0021	2.1e-15	686357	TRUE	reported	e94Gdj	1	TRUE
bmi	dbp_off_cond	offspring	adjusted	dbp	rs17119937	T	C	T	C	-0.0212	0.0435333	0.93095	0.9377	FALSE	FALSE	FALSE	9qigjN	8	14502274	0.150089	0.771778	511253	TRUE	reported	8	14502274	0.0036	5.6e-09	668272	TRUE	reported	e94Gdj	1	TRUE
bmi	dbp_off_cond	offspring	adjusted	dbp	rs17203016	A	G	A	G	-0.015	-0.0976	0.804	0.7926	FALSE	FALSE	FALSE	9qigjN	2	208255518	0.0875095	0.264719	511253	TRUE	reported	2	208255518	0.002	2.1e-13	786272	TRUE	reported	e94Gdj	1	TRUE
bmi	dbp_off_cond	offspring	adjusted	dbp	rs17238110	A	G	A	G	0.0353	-0.3444	0.8366	0.977	FALSE	FALSE	FALSE	9qigjN	15	62150364	0.239189	0.149905	511253	TRUE	reported	15	62150364	0.005	2e-12	775505	TRUE	reported	e94Gdj	1	TRUE
bmi	dbp_off_cond	offspring	adjusted	dbp	rs17311369	T	C	T	C	-0.0104	0.0562	0.3278	0.3191	FALSE	FALSE	FALSE	9qigjN	15	47709199	0.0765179	0.462663	511253	TRUE	reported	15	47709199	0.0019	3.1e-08	673102	TRUE	reported	e94Gdj	1	TRUE
bmi	dbp_off_cond	offspring	adjusted	dbp	rs17327461	T	C	T	C	0.0125	0.116933	0.4498	0.4464	FALSE	FALSE	FALSE	9qigjN	2	35512183	0.0712547	0.100785	511253	TRUE	reported	2	35512183	0.0016	1.5e-14	792231	TRUE	reported	e94Gdj	1	TRUE
bmi	dbp_off_cond	offspring	adjusted	dbp	rs17405819	T	C	T	C	0.0215	0.125267	0.699	0.6932	FALSE	FALSE	FALSE	9qigjN	8	76806584	0.0771857	0.104605	511253	TRUE	reported	8	76806584	0.0018	4.3e-33	795493	TRUE	reported	e94Gdj	1	TRUE
bmi	dbp_off_cond	offspring	adjusted	dbp	rs17424296	A	G	A	G	-0.0108	0.0487333	0.3659	0.3709	FALSE	FALSE	FALSE	9qigjN	5	60838903	0.0746989	0.514145	511253	TRUE	reported	5	60838903	0.0018	2.4e-09	684366	TRUE	reported	e94Gdj	1	TRUE
bmi	dbp_off_cond	offspring	adjusted	dbp	rs17425707	T	C	T	C	-0.0167	-0.226533	0.8997	0.9046	FALSE	FALSE	FALSE	9qigjN	1	57874879	0.121929	0.0631823	511253	TRUE	reported	1	57874879	0.0028	4.4e-09	688867	TRUE	reported	e94Gdj	1	TRUE
bmi	dbp_off_cond	offspring	adjusted	dbp	rs17446257	A	G	A	G	0.0153	0.015	0.1292	0.1342	FALSE	FALSE	FALSE	9qigjN	13	40749213	0.106539	0.888033	511253	TRUE	reported	13	40749213	0.0026	2.9e-09	690630	TRUE	reported	e94Gdj	1	TRUE
bmi	dbp_off_cond	offspring	adjusted	dbp	rs17499593	C	G	C	G	-0.0125	0.0254	0.8103	0.808	FALSE	TRUE	FALSE	9qigjN	2	172649755	0.0894936	0.776549	511253	TRUE	reported	2	172649755	0.0022	1.1e-08	691663	TRUE	reported	e94Gdj	1	TRUE
bmi	dbp_off_cond	offspring	adjusted	dbp	rs17513613	T	C	T	C	-0.0186	-0.168733	0.6764	0.6874	FALSE	FALSE	FALSE	9qigjN	19	30286822	0.0761945	0.0267939	511253	TRUE	reported	19	30286822	0.0018	3.6e-26	789575	TRUE	reported	e94Gdj	1	TRUE
bmi	dbp_off_cond	offspring	adjusted	dbp	rs175165	T	G	T	G	0.0103	0.0919333	0.6059	0.5975	FALSE	FALSE	FALSE	9qigjN	22	20116015	0.0726313	0.205601	511253	TRUE	reported	22	20116015	0.0018	5.2e-09	690545	TRUE	reported	e94Gdj	1	TRUE
bmi	dbp_off_cond	offspring	adjusted	dbp	rs17535082	T	C	T	C	-0.0171	-0.0419333	0.0939	0.0915	FALSE	FALSE	FALSE	9qigjN	14	35667554	0.122758	0.732657	511253	TRUE	reported	14	35667554	0.003	7.8e-09	690550	TRUE	reported	e94Gdj	1	TRUE
bmi	dbp_off_cond	offspring	adjusted	dbp	rs17551974	A	C	A	C	-0.0141	0.0218667	0.1782	0.2066	FALSE	FALSE	FALSE	9qigjN	2	142293146	0.0885652	0.804986	511253	TRUE	reported	2	142293146	0.0022	1.9e-10	691115	TRUE	reported	e94Gdj	1	TRUE
bmi	dbp_off_cond	offspring	adjusted	dbp	rs1759975	A	G	A	G	0.0096	0.0271333	0.6062	0.6105	FALSE	FALSE	FALSE	9qigjN	13	78385158	0.0728745	0.709648	511253	TRUE	reported	13	78385158	0.0017	1.9e-08	748415	TRUE	reported	e94Gdj	1	TRUE
bmi	dbp_off_cond	offspring	adjusted	dbp	rs17663412	A	C	A	C	0.0157	0.0404667	0.1139	0.1108	FALSE	FALSE	FALSE	9qigjN	5	167595121	0.113186	0.7207	511253	TRUE	reported	5	167595121	0.0027	6.1e-09	691018	TRUE	reported	e94Gdj	1	TRUE
bmi	dbp_off_cond	offspring	adjusted	dbp	rs17710386	T	C	T	C	-0.0126	-0.1812	0.6681	0.6689	FALSE	FALSE	FALSE	9qigjN	18	63461201	0.0771873	0.018898	511253	TRUE	reported	18	63461201	0.0018	1e-12	783810	TRUE	reported	e94Gdj	1	TRUE
bmi	dbp_off_cond	offspring	adjusted	dbp	rs17724992	A	G	A	G	0.0183	0.258133	0.7404	0.7449	FALSE	FALSE	FALSE	9qigjN	19	18454825	0.0818664	0.00161545	511253	TRUE	reported	19	18454825	0.0019	1e-22	785851	TRUE	reported	e94Gdj	1	TRUE
bmi	dbp_off_cond	offspring	adjusted	dbp	rs17767510	C	G	C	G	0.0129	0.1256	0.1697	0.1909	FALSE	TRUE	FALSE	9qigjN	4	68156598	0.092388	0.173994	511253	TRUE	reported	4	68156598	0.0023	1.9e-08	683125	TRUE	reported	e94Gdj	1	TRUE
bmi	dbp_off_cond	offspring	adjusted	dbp	rs17806379	T	C	T	C	-0.0258	0.0634	0.1789	0.1882	FALSE	FALSE	FALSE	9qigjN	20	51107290	0.0907485	0.484781	511253	TRUE	reported	20	51107290	0.0022	1.5e-30	690043	TRUE	reported	e94Gdj	1	TRUE
bmi	dbp_off_cond	offspring	adjusted	dbp	rs1784460	A	T	A	T	0.0132	-0.00406667	0.4035	0.3991	FALSE	TRUE	FALSE	9qigjN	11	118938371	0.0725304	0.955287	511253	TRUE	reported	11	118938371	0.0018	9e-14	680042	TRUE	reported	e94Gdj	1	TRUE
bmi	dbp_off_cond	offspring	adjusted	dbp	rs1804528	A	G	A	G	0.0109	-0.014	0.3507	0.3818	FALSE	FALSE	FALSE	9qigjN	4	146056320	0.0732383	0.848403	511253	TRUE	reported	4	146056320	0.002	3e-08	518856	TRUE	reported	e94Gdj	1	TRUE
bmi	dbp_off_cond	offspring	adjusted	dbp	rs1814170	A	T	A	T	0.0203	0.0391333	0.8946	0.8974	FALSE	TRUE	FALSE	9qigjN	7	138794149	0.11761	0.739333	511253	TRUE	reported	7	138794149	0.0029	2.1e-12	686628	TRUE	reported	e94Gdj	1	TRUE
bmi	dbp_off_cond	offspring	adjusted	dbp	rs1830074	T	C	T	C	-0.0115	-0.0542	0.712	0.7127	FALSE	FALSE	FALSE	9qigjN	7	6718674	0.0786859	0.49094	511253	TRUE	reported	7	6718674	0.0019	1.4e-09	689911	TRUE	reported	e94Gdj	1	TRUE
bmi	dbp_off_cond	offspring	adjusted	dbp	rs1863652	A	G	A	G	-0.0115	-0.107333	0.3449	0.349	FALSE	FALSE	FALSE	9qigjN	4	95991417	0.0736837	0.145206	511253	TRUE	reported	4	95991417	0.0018	1.4e-10	692539	TRUE	reported	e94Gdj	1	TRUE
bmi	dbp_off_cond	offspring	adjusted	dbp	rs1884389	T	C	T	C	-0.0103	-0.0486667	0.4289	0.4483	FALSE	FALSE	FALSE	9qigjN	20	1410582	0.0715988	0.496686	511253	TRUE	reported	20	1410582	0.0017	4e-09	683669	TRUE	reported	e94Gdj	1	TRUE
bmi	dbp_off_cond	offspring	adjusted	dbp	rs1884897	A	G	A	G	-0.0194	0.0661333	0.3692	0.3581	FALSE	FALSE	FALSE	9qigjN	20	6612832	0.0736637	0.369306	511253	TRUE	reported	20	6612832	0.0017	1.3e-30	789534	TRUE	reported	e94Gdj	1	TRUE
bmi	dbp_off_cond	offspring	adjusted	dbp	rs1885728	A	G	A	G	0.0108	0.0908	0.6787	0.6995	FALSE	FALSE	FALSE	9qigjN	6	5977833	0.0772271	0.239693	511253	TRUE	reported	6	5977833	0.0019	1e-08	682316	TRUE	reported	e94Gdj	1	TRUE
bmi	dbp_off_cond	offspring	adjusted	dbp	rs1891216	T	G	T	G	-0.0107	-0.0949333	0.6241	0.6149	FALSE	FALSE	FALSE	9qigjN	1	7728391	0.0739891	0.199467	511253	TRUE	reported	1	7728391	0.0018	2.4e-09	685079	TRUE	reported	e94Gdj	1	TRUE
bmi	dbp_off_cond	offspring	adjusted	dbp	rs1896767	A	G	A	G	-0.0109	-0.108733	0.5376	0.5608	FALSE	FALSE	FALSE	9qigjN	16	62838304	0.071458	0.128099	511253	TRUE	reported	16	62838304	0.0017	2.4e-10	686262	TRUE	reported	e94Gdj	1	TRUE
bmi	dbp_off_cond	offspring	adjusted	dbp	rs189843	C	G	C	G	-0.0098	-0.0265333	0.5557	0.5567	FALSE	TRUE	TRUE	9qigjN	5	164600151	0.0717812	0.71165	511253	TRUE	reported	5	164600151	0.0017	1.7e-08	685314	TRUE	reported	e94Gdj	1	TRUE
bmi	dbp_off_cond	offspring	adjusted	dbp	rs1927790	T	C	T	C	-0.0148	-0.0300667	0.5891	0.5947	FALSE	FALSE	FALSE	9qigjN	13	96922191	0.0724905	0.678313	511253	TRUE	reported	13	96922191	0.0016	1.8e-19	794326	TRUE	reported	e94Gdj	1	TRUE
bmi	dbp_off_cond	offspring	adjusted	dbp	rs1928295	T	C	T	C	0.0141	0.0914	0.5539	0.5725	FALSE	FALSE	FALSE	9qigjN	9	120378483	0.071538	0.201376	511253	TRUE	reported	9	120378483	0.0016	5.4e-18	793649	TRUE	reported	e94Gdj	1	TRUE
bmi	dbp_off_cond	offspring	adjusted	dbp	rs1937433	C	G	C	G	-0.0124	-0.124333	0.4642	0.4613	FALSE	TRUE	TRUE	9qigjN	1	66444183	0.0713763	0.0815185	511253	TRUE	reported	1	66444183	0.0017	8.5e-13	682765	TRUE	reported	e94Gdj	1	TRUE
bmi	dbp_off_cond	offspring	adjusted	dbp	rs1937684	A	T	A	T	0.0112	-0.0242	0.6592	0.6586	FALSE	TRUE	FALSE	9qigjN	10	53680085	0.0747972	0.746285	511253	TRUE	reported	10	53680085	0.0018	8.7e-10	690063	TRUE	reported	e94Gdj	1	TRUE
bmi	dbp_off_cond	offspring	adjusted	dbp	rs1948080	T	G	T	G	0.0137	0.0522667	0.6251	0.6263	FALSE	FALSE	FALSE	9qigjN	9	11852043	0.0728538	0.473116	511253	TRUE	reported	9	11852043	0.0018	1.1e-14	690633	TRUE	reported	e94Gdj	1	TRUE
bmi	dbp_off_cond	offspring	adjusted	dbp	rs1951455	T	C	T	C	-0.0145	-0.101067	0.2747	0.3091	FALSE	FALSE	FALSE	9qigjN	14	91512339	0.0770654	0.189709	511253	TRUE	reported	14	91512339	0.0019	4.5e-14	690040	TRUE	reported	e94Gdj	1	TRUE
bmi	dbp_off_cond	offspring	adjusted	dbp	rs1982441	T	G	T	G	0.0175	-0.0415333	0.1381	0.1463	FALSE	FALSE	FALSE	9qigjN	8	28021769	0.101181	0.681451	511253	TRUE	reported	8	28021769	0.0026	7e-12	687705	TRUE	reported	e94Gdj	1	TRUE
bmi	dbp_off_cond	offspring	adjusted	dbp	rs1982725	T	C	T	C	0.0097	0.162133	0.4778	0.4836	FALSE	FALSE	FALSE	9qigjN	19	30618771	0.0714371	0.0232321	511253	TRUE	reported	19	30618771	0.0017	3.3e-08	683155	TRUE	reported	e94Gdj	1	TRUE
bmi	dbp_off_cond	offspring	adjusted	dbp	rs1993709	A	G	A	G	-0.0331	-0.0388	0.1823	0.1958	FALSE	FALSE	FALSE	9qigjN	1	72838529	0.0898402	0.66583	511253	TRUE	reported	1	72838529	0.0021	1.9e-57	786001	TRUE	reported	e94Gdj	1	TRUE
bmi	dbp_off_cond	offspring	adjusted	dbp	rs1999494	A	G	A	G	0.0106	0.0973333	0.336	0.3152	FALSE	FALSE	FALSE	9qigjN	13	81000505	0.0761547	0.201214	511253	TRUE	reported	13	81000505	0.0019	1.7e-08	642433	TRUE	reported	e94Gdj	1	TRUE
bmi	dbp_off_cond	offspring	adjusted	dbp	rs2007231	T	C	T	C	-0.0104	-0.0196667	0.6387	0.6189	FALSE	FALSE	FALSE	9qigjN	1	115266306	0.0730968	0.787892	511253	TRUE	reported	1	115266306	0.0018	5.2e-09	691969	TRUE	reported	e94Gdj	1	TRUE
bmi	dbp_off_cond	offspring	adjusted	dbp	rs200810	T	C	T	C	0.0136	0.0102667	0.6284	0.629	FALSE	FALSE	FALSE	9qigjN	6	97922184	0.0742328	0.89	511253	TRUE	reported	6	97922184	0.0017	5.5e-16	793699	TRUE	reported	e94Gdj	1	TRUE
bmi	dbp_off_cond	offspring	adjusted	dbp	rs2010281	A	G	A	G	-0.0161	-0.1652	0.3552	0.3595	FALSE	FALSE	FALSE	9qigjN	14	103862322	0.07421	0.0260064	511253	TRUE	reported	14	103862322	0.0017	6.7e-21	794009	TRUE	reported	e94Gdj	1	TRUE
bmi	dbp_off_cond	offspring	adjusted	dbp	rs2047648	A	T	A	T	-0.0118	-0.3252	0.737	0.7755	FALSE	TRUE	FALSE	9qigjN	3	157033438	0.0845268	0.000119427	511253	TRUE	reported	3	157033438	0.002	2.4e-09	690946	TRUE	reported	e94Gdj	1	TRUE
bmi	dbp_off_cond	offspring	adjusted	dbp	rs2051559	T	C	T	C	-0.0176	-0.197667	0.8692	0.8607	FALSE	FALSE	FALSE	9qigjN	4	3298800	0.103623	0.0564479	511253	TRUE	reported	4	3298800	0.0026	5e-12	689307	TRUE	reported	e94Gdj	1	TRUE
bmi	dbp_off_cond	offspring	adjusted	dbp	rs2065418	T	G	T	G	0.0166	0.124533	0.6377	0.6566	FALSE	FALSE	FALSE	9qigjN	11	30422068	0.0746165	0.0951217	511253	TRUE	reported	11	30422068	0.0018	3.6e-20	691707	TRUE	reported	e94Gdj	1	TRUE
bmi	dbp_off_cond	offspring	adjusted	dbp	rs208015	T	C	T	C	0.0356	0.0326667	0.0784	0.0735	FALSE	FALSE	FALSE	9qigjN	17	46252346	0.136204	0.810457	511253	TRUE	reported	17	46252346	0.0034	1.4e-25	691575	TRUE	reported	e94Gdj	1	TRUE
bmi	dbp_off_cond	offspring	adjusted	dbp	rs2124499	C	G	C	G	-0.0123	-0.032	0.3718	0.3865	FALSE	TRUE	FALSE	9qigjN	3	123093541	0.0733196	0.662514	511253	TRUE	reported	3	123093541	0.0017	3.4e-13	785955	TRUE	reported	e94Gdj	1	TRUE
bmi	dbp_off_cond	offspring	adjusted	dbp	rs2143253	A	G	A	G	-0.0188	-0.139933	0.1189	0.1147	FALSE	FALSE	FALSE	9qigjN	20	41987392	0.11196	0.211355	511253	TRUE	reported	20	41987392	0.0026	1.1e-12	684760	TRUE	reported	e94Gdj	1	TRUE
bmi	dbp_off_cond	offspring	adjusted	dbp	rs215634	A	G	A	G	0.0152	-0.0102667	0.3788	0.3632	FALSE	FALSE	FALSE	9qigjN	7	32369148	0.0741109	0.889821	511253	TRUE	reported	7	32369148	0.0018	2.6e-17	681296	TRUE	reported	e94Gdj	1	TRUE
bmi	dbp_off_cond	offspring	adjusted	dbp	rs2162524	T	C	T	C	-0.0155	0.0453333	0.6679	0.6799	FALSE	FALSE	FALSE	9qigjN	2	230817437	0.0761738	0.551756	511253	TRUE	reported	2	230817437	0.0018	4.1e-17	691302	TRUE	reported	e94Gdj	1	TRUE
bmi	dbp_off_cond	offspring	adjusted	dbp	rs2169642	A	C	A	C	-0.0122	-0.106867	0.6313	0.6161	FALSE	FALSE	FALSE	9qigjN	3	82737773	0.0734003	0.145408	511253	TRUE	reported	3	82737773	0.0018	2.9e-11	676860	TRUE	reported	e94Gdj	1	TRUE
bmi	dbp_off_cond	offspring	adjusted	dbp	rs2174307	C	G	C	G	0.0121	0.0586	0.4067	0.4359	FALSE	TRUE	TRUE	9qigjN	9	73791849	0.071295	0.411113	511253	TRUE	reported	9	73791849	0.0017	4.9e-12	686559	TRUE	reported	e94Gdj	1	TRUE
bmi	dbp_off_cond	offspring	adjusted	dbp	rs217671	A	G	A	G	-0.0144	-0.131067	0.7281	0.751	FALSE	FALSE	FALSE	9qigjN	14	62360464	0.0816664	0.108515	511253	TRUE	reported	14	62360464	0.0019	1.3e-13	691456	TRUE	reported	e94Gdj	1	TRUE
bmi	dbp_off_cond	offspring	adjusted	dbp	rs2192158	A	G	A	G	0.0129	0.206	0.4601	0.442	FALSE	FALSE	FALSE	9qigjN	4	55505360	0.0718022	0.00411779	511253	TRUE	reported	4	55505360	0.0017	8.3e-14	690727	TRUE	reported	e94Gdj	1	TRUE
bmi	dbp_off_cond	offspring	adjusted	dbp	rs2196618	A	G	A	G	-0.0147	-0.000933333	0.2754	0.2516	FALSE	FALSE	FALSE	9qigjN	8	85089437	0.0824548	0.990969	511253	TRUE	reported	8	85089437	0.002	1.3e-13	688851	TRUE	reported	e94Gdj	1	TRUE
bmi	dbp_off_cond	offspring	adjusted	dbp	rs2228213	A	G	A	G	-0.0139	0.0934	0.3481	0.337	FALSE	FALSE	FALSE	9qigjN	6	12124855	0.0750004	0.213012	511253	TRUE	reported	6	12124855	0.0017	4.6e-16	795595	TRUE	reported	e94Gdj	1	TRUE
bmi	dbp_off_cond	offspring	adjusted	dbp	rs2228552	T	G	T	G	0.0127	-0.0116667	0.6445	0.6604	FALSE	FALSE	FALSE	9qigjN	1	32165495	0.0751435	0.876618	511253	TRUE	reported	1	32165495	0.0019	3.1e-11	560094	TRUE	reported	e94Gdj	1	TRUE
bmi	dbp_off_cond	offspring	adjusted	dbp	rs2235564	T	C	T	C	0.0131	0.140267	0.3466	0.3435	FALSE	FALSE	FALSE	9qigjN	1	6713114	0.0748579	0.060962	511253	TRUE	reported	1	6713114	0.0018	3.7e-13	691544	TRUE	reported	e94Gdj	1	TRUE
bmi	dbp_off_cond	offspring	adjusted	dbp	rs2237403	T	C	T	C	-0.0121	-0.1408	0.3422	0.364	FALSE	FALSE	FALSE	9qigjN	7	39448936	0.0735425	0.0555512	511253	TRUE	reported	7	39448936	0.0018	3.3e-11	692017	TRUE	reported	e94Gdj	1	TRUE
bmi	dbp_off_cond	offspring	adjusted	dbp	rs2242189	T	C	T	C	0.0135	-0.0144667	0.6342	0.6345	FALSE	FALSE	FALSE	9qigjN	4	38691024	0.0740896	0.84519	511253	TRUE	reported	4	38691024	0.0018	8.3e-14	676050	TRUE	reported	e94Gdj	1	TRUE
bmi	dbp_off_cond	offspring	adjusted	dbp	rs2246012	T	C	T	C	-0.0158	-0.0115333	0.8372	0.8119	FALSE	FALSE	FALSE	9qigjN	6	131898208	0.092047	0.900287	511253	TRUE	reported	6	131898208	0.0022	3.1e-13	795598	TRUE	reported	e94Gdj	1	TRUE
bmi	dbp_off_cond	offspring	adjusted	dbp	rs2257791	A	G	A	G	-0.0142	-0.1042	0.7515	0.7537	FALSE	FALSE	FALSE	9qigjN	10	118643670	0.0828538	0.208523	511253	TRUE	reported	10	118643670	0.002	1.8e-12	686831	TRUE	reported	e94Gdj	1	TRUE
bmi	dbp_off_cond	offspring	adjusted	dbp	rs2271189	A	G	A	G	-0.0144	-0.1216	0.4051	0.4248	FALSE	FALSE	FALSE	9qigjN	12	56494991	0.0716797	0.0898034	511253	TRUE	reported	12	56494991	0.0018	5e-16	675192	TRUE	reported	e94Gdj	1	TRUE
bmi	dbp_off_cond	offspring	adjusted	dbp	rs2281819	A	T	A	T	-0.016	0.00526667	0.2302	0.2334	FALSE	TRUE	FALSE	9qigjN	6	33771673	0.083805	0.949891	511253	TRUE	reported	6	33771673	0.002	5.1e-15	687785	TRUE	reported	e94Gdj	1	TRUE
bmi	dbp_off_cond	offspring	adjusted	dbp	rs2283093	T	C	T	C	0.0127	0.0264667	0.2066	0.2328	FALSE	FALSE	FALSE	9qigjN	7	126721231	0.085125	0.755865	511253	TRUE	reported	7	126721231	0.0021	3.1e-09	691773	TRUE	reported	e94Gdj	1	TRUE
bmi	dbp_off_cond	offspring	adjusted	dbp	rs2285178	T	C	T	C	-0.0112	-0.0617333	0.6891	0.6999	FALSE	FALSE	FALSE	9qigjN	22	38205989	0.0780981	0.42926	511253	TRUE	reported	22	38205989	0.0019	9.4e-09	638268	TRUE	reported	e94Gdj	1	TRUE
bmi	dbp_off_cond	offspring	adjusted	dbp	rs2307111	T	C	T	C	0.0265	-0.112467	0.6038	0.61	FALSE	FALSE	FALSE	9qigjN	5	75003678	0.0728745	0.12276	511253	TRUE	reported	5	75003678	0.0016	1.6e-58	795430	TRUE	reported	e94Gdj	1	TRUE
bmi	dbp_off_cond	offspring	adjusted	dbp	rs2357760	A	G	A	G	0.0145	-0.0168	0.6754	0.6768	FALSE	FALSE	FALSE	9qigjN	6	120213880	0.0759512	0.824941	511253	TRUE	reported	6	120213880	0.0017	6.8e-17	791053	TRUE	reported	e94Gdj	1	TRUE
bmi	dbp_off_cond	offspring	adjusted	dbp	rs2365389	T	C	T	C	-0.0174	-0.0068	0.4143	0.4297	FALSE	FALSE	FALSE	9qigjN	3	61236462	0.0721048	0.924865	511253	TRUE	reported	3	61236462	0.0017	1.3e-25	783625	TRUE	reported	e94Gdj	1	TRUE
bmi	dbp_off_cond	offspring	adjusted	dbp	rs2367112	T	G	T	G	0.0119	-0.0622667	0.5081	0.4973	FALSE	FALSE	FALSE	9qigjN	5	64168193	0.0707282	0.378662	511253	TRUE	reported	5	64168193	0.0016	2.3e-13	794305	TRUE	reported	e94Gdj	1	TRUE
bmi	dbp_off_cond	offspring	adjusted	dbp	rs2423668	T	C	T	C	0.0105	0.0805333	0.4495	0.447	FALSE	FALSE	FALSE	9qigjN	20	12430673	0.0728996	0.269283	511253	TRUE	reported	20	12430673	0.0019	2.8e-08	527352	TRUE	reported	e94Gdj	1	TRUE
bmi	dbp_off_cond	offspring	adjusted	dbp	rs2425840	A	C	A	C	-0.0119	0.0884	0.5941	0.5945	FALSE	FALSE	FALSE	9qigjN	20	44904838	0.0724696	0.222532	511253	TRUE	reported	20	44904838	0.0018	1.6e-11	681680	TRUE	reported	e94Gdj	1	TRUE
bmi	dbp_off_cond	offspring	adjusted	dbp	rs2429150	A	C	A	C	-0.0111	0.0486	0.5836	0.5703	FALSE	FALSE	FALSE	9qigjN	12	2152655	0.0718618	0.498851	511253	TRUE	reported	12	2152655	0.0018	2.7e-10	686276	TRUE	reported	e94Gdj	1	TRUE
bmi	dbp_off_cond	offspring	adjusted	dbp	rs2479958	A	G	A	G	0.0154	0.0613333	0.4925	0.5017	FALSE	FALSE	FALSE	9qigjN	13	111984244	0.0734881	0.403942	511253	TRUE	reported	13	111984244	0.0018	1.5e-17	664268	TRUE	reported	e94Gdj	1	TRUE
bmi	dbp_off_cond	offspring	adjusted	dbp	rs2481665	T	C	T	C	0.0161	0.178867	0.5592	0.566	FALSE	FALSE	FALSE	9qigjN	1	62594677	0.071863	0.0128105	511253	TRUE	reported	1	62594677	0.0016	7.2e-23	795247	TRUE	reported	e94Gdj	1	TRUE
bmi	dbp_off_cond	offspring	adjusted	dbp	rs2543132	C	G	C	G	0.0146	0.00713333	0.8134	0.8489	FALSE	TRUE	FALSE	9qigjN	8	15536311	0.0990201	0.942571	511253	TRUE	reported	8	15536311	0.0022	5e-11	688326	TRUE	reported	e94Gdj	1	TRUE
bmi	dbp_off_cond	offspring	adjusted	dbp	rs2600226	T	C	T	C	-0.0116	-0.1794	0.6697	0.6554	FALSE	FALSE	FALSE	9qigjN	3	12928762	0.0749795	0.016727	511253	TRUE	reported	3	12928762	0.0019	3.7e-10	685285	TRUE	reported	e94Gdj	1	TRUE
bmi	dbp_off_cond	offspring	adjusted	dbp	rs2605603	A	G	A	G	-0.0103	0.0844	0.4887	0.4888	FALSE	FALSE	FALSE	9qigjN	11	93221105	0.0712146	0.235958	511253	TRUE	reported	11	93221105	0.0016	2.5e-10	790857	TRUE	reported	e94Gdj	1	TRUE
bmi	dbp_off_cond	offspring	adjusted	dbp	rs2608703	A	C	A	C	0.0142	-0.123133	0.4546	0.4843	FALSE	FALSE	FALSE	9qigjN	12	41846769	0.0710929	0.0832725	511253	TRUE	reported	12	41846769	0.0017	1.9e-16	686700	TRUE	reported	e94Gdj	1	TRUE
bmi	dbp_off_cond	offspring	adjusted	dbp	rs2612576	A	T	A	T	-0.011	0.0274667	0.2851	0.2831	FALSE	TRUE	FALSE	9qigjN	18	42967950	0.0798621	0.730902	511253	TRUE	reported	18	42967950	0.0019	9.7e-09	688720	TRUE	reported	e94Gdj	1	TRUE
bmi	dbp_off_cond	offspring	adjusted	dbp	rs262130	T	C	T	C	0.0127	-0.128267	0.1969	0.1938	FALSE	FALSE	FALSE	9qigjN	6	142853486	0.0895342	0.151972	511253	TRUE	reported	6	142853486	0.0023	1.8e-08	679542	TRUE	reported	e94Gdj	1	TRUE
bmi	dbp_off_cond	offspring	adjusted	dbp	rs2693826	A	G	A	G	-0.0137	-0.0570667	0.4421	0.437	FALSE	FALSE	FALSE	9qigjN	2	6160943	0.0716196	0.425566	511253	TRUE	reported	2	6160943	0.0017	2e-15	690808	TRUE	reported	e94Gdj	1	TRUE
bmi	dbp_off_cond	offspring	adjusted	dbp	rs2694047	A	G	A	G	-0.0188	-0.0779333	0.253	0.2826	FALSE	FALSE	FALSE	9qigjN	8	116750548	0.0789333	0.32348	511253	TRUE	reported	8	116750548	0.002	3.9e-21	690295	TRUE	reported	e94Gdj	1	TRUE
bmi	dbp_off_cond	offspring	adjusted	dbp	rs273504	A	G	A	G	-0.0153	-0.2456	0.5734	0.5763	FALSE	FALSE	FALSE	9qigjN	19	18215247	0.0720246	0.000649756	511253	TRUE	reported	19	18215247	0.0018	4.4e-18	690672	TRUE	reported	e94Gdj	1	TRUE
bmi	dbp_off_cond	offspring	adjusted	dbp	rs2744974	T	C	T	C	0.0249	0.2008	0.338	0.319	FALSE	FALSE	FALSE	9qigjN	6	34579431	0.0763375	0.00852783	511253	TRUE	reported	6	34579431	0.0018	1.4e-45	789647	TRUE	reported	e94Gdj	1	TRUE
bmi	dbp_off_cond	offspring	adjusted	dbp	rs2791653	A	G	A	G	0.0141	0.0234	0.2423	0.2419	FALSE	FALSE	FALSE	9qigjN	1	11129848	0.0831775	0.77846	511253	TRUE	reported	1	11129848	0.0019	1.3e-13	795271	TRUE	reported	e94Gdj	1	TRUE
bmi	dbp_off_cond	offspring	adjusted	dbp	rs2820311	A	G	A	G	-0.0235	-0.214667	0.6631	0.6484	FALSE	FALSE	FALSE	9qigjN	1	201841476	0.0742707	0.00384841	511253	TRUE	reported	1	201841476	0.0018	4.1e-38	691876	TRUE	reported	e94Gdj	1	TRUE
bmi	dbp_off_cond	offspring	adjusted	dbp	rs28350	A	G	A	G	0.0177	-0.103867	0.193	0.1864	FALSE	FALSE	FALSE	9qigjN	3	42418446	0.0929353	0.263728	511253	TRUE	reported	3	42418446	0.0022	3.5e-15	686689	TRUE	reported	e94Gdj	1	TRUE
bmi	dbp_off_cond	offspring	adjusted	dbp	rs2836964	T	C	T	C	0.011	-0.0176667	0.6424	0.6929	FALSE	FALSE	FALSE	9qigjN	21	40631006	0.0767543	0.817958	511253	TRUE	reported	21	40631006	0.0018	1.3e-09	692353	TRUE	reported	e94Gdj	1	TRUE
bmi	dbp_off_cond	offspring	adjusted	dbp	rs2861683	A	C	A	C	0.0144	0.110467	0.593	0.6031	FALSE	FALSE	FALSE	9qigjN	2	67836507	0.0726732	0.128499	511253	TRUE	reported	2	67836507	0.0017	1.3e-16	691163	TRUE	reported	e94Gdj	1	TRUE
bmi	dbp_off_cond	offspring	adjusted	dbp	rs287104	A	G	A	G	0.0115	0.0386667	0.6604	0.6962	FALSE	FALSE	FALSE	9qigjN	19	34290995	0.0769305	0.615233	511253	TRUE	reported	19	34290995	0.0017	4.4e-11	787307	TRUE	reported	e94Gdj	1	TRUE
bmi	dbp_off_cond	offspring	adjusted	dbp	rs2875762	C	G	C	G	0.0139	0.0616	0.2473	0.2184	FALSE	TRUE	FALSE	9qigjN	6	124925032	0.0872662	0.480259	511253	TRUE	reported	6	124925032	0.002	1.2e-11	685199	TRUE	reported	e94Gdj	1	TRUE
bmi	dbp_off_cond	offspring	adjusted	dbp	rs2885415	A	G	A	G	-0.0158	-0.0997333	0.2531	0.2293	FALSE	FALSE	FALSE	9qigjN	16	395396	0.0843662	0.237147	511253	TRUE	reported	16	395396	0.002	1.4e-15	690204	TRUE	reported	e94Gdj	1	TRUE
bmi	dbp_off_cond	offspring	adjusted	dbp	rs2903971	T	G	T	G	0.0145	0.1202	0.8203	0.8353	FALSE	FALSE	FALSE	9qigjN	3	116935744	0.0950861	0.206188	511253	TRUE	reported	3	116935744	0.0023	1.5e-10	690796	TRUE	reported	e94Gdj	1	TRUE
bmi	dbp_off_cond	offspring	adjusted	dbp	rs2907948	A	G	A	G	-0.0141	-0.153933	0.2427	0.2418	FALSE	FALSE	FALSE	9qigjN	7	150638484	0.0827129	0.0627361	511253	TRUE	reported	7	150638484	0.0019	1.3e-13	794299	TRUE	reported	e94Gdj	1	TRUE
bmi	dbp_off_cond	offspring	adjusted	dbp	rs2931434	T	C	T	C	-0.0104	0.0859333	0.3168	0.3101	FALSE	FALSE	FALSE	9qigjN	5	73159098	0.0767861	0.263086	511253	TRUE	reported	5	73159098	0.0018	1.4e-08	690664	TRUE	reported	e94Gdj	1	TRUE
bmi	dbp_off_cond	offspring	adjusted	dbp	rs294704	T	G	T	G	-0.0113	-0.0816667	0.7239	0.7085	FALSE	FALSE	FALSE	9qigjN	5	152519088	0.0788456	0.300305	511253	TRUE	reported	5	152519088	0.0019	4e-09	690036	TRUE	reported	e94Gdj	1	TRUE
bmi	dbp_off_cond	offspring	adjusted	dbp	rs3007105	T	C	T	C	0.0142	0.0836	0.4697	0.3975	FALSE	FALSE	FALSE	9qigjN	14	47367616	0.0726123	0.249601	511253	TRUE	reported	14	47367616	0.0017	1.1e-17	785488	TRUE	reported	e94Gdj	1	TRUE
bmi	dbp_off_cond	offspring	adjusted	dbp	rs326889	T	C	T	C	-0.0129	-0.0949333	0.3928	0.4108	FALSE	FALSE	FALSE	9qigjN	4	112713436	0.0726921	0.191564	511253	TRUE	reported	4	112713436	0.0018	2.4e-13	688030	TRUE	reported	e94Gdj	1	TRUE
bmi	dbp_off_cond	offspring	adjusted	dbp	rs331966	A	C	A	C	-0.0112	-0.129267	0.6208	0.6125	FALSE	FALSE	FALSE	9qigjN	4	143675717	0.0736846	0.079375	511253	TRUE	reported	4	143675717	0.0018	3.2e-10	687189	TRUE	reported	e94Gdj	1	TRUE
bmi	dbp_off_cond	offspring	adjusted	dbp	rs339991	A	G	A	G	-0.0124	-0.1336	0.4369	0.4182	FALSE	FALSE	FALSE	9qigjN	15	60913637	0.0724509	0.0651819	511253	TRUE	reported	15	60913637	0.0018	1.2e-12	686476	TRUE	reported	e94Gdj	1	TRUE
bmi	dbp_off_cond	offspring	adjusted	dbp	rs349088	A	C	A	C	-0.0128	-0.154133	0.4976	0.4768	FALSE	FALSE	FALSE	9qigjN	11	84814393	0.0713971	0.0308643	511253	TRUE	reported	11	84814393	0.0017	1.8e-13	684401	TRUE	reported	e94Gdj	1	TRUE
bmi	dbp_off_cond	offspring	adjusted	dbp	rs355777	C	G	C	G	0.0153	0.0596	0.4106	0.4063	FALSE	TRUE	FALSE	9qigjN	3	154034950	0.0724087	0.410448	511253	TRUE	reported	3	154034950	0.0017	1.4e-18	689978	TRUE	reported	e94Gdj	1	TRUE
bmi	dbp_off_cond	offspring	adjusted	dbp	rs3731695	T	C	T	C	-0.0116	-0.0792	0.4418	0.4761	FALSE	FALSE	FALSE	9qigjN	2	203820275	0.0710929	0.265264	511253	TRUE	reported	2	203820275	0.0016	7.9e-13	793581	TRUE	reported	e94Gdj	1	TRUE
bmi	dbp_off_cond	offspring	adjusted	dbp	rs3732084	T	C	T	C	-0.0107	-0.115067	0.3861	0.4146	FALSE	FALSE	FALSE	9qigjN	2	207174316	0.0717615	0.108833	511253	TRUE	reported	2	207174316	0.0018	1.1e-09	691763	TRUE	reported	e94Gdj	1	TRUE
bmi	dbp_off_cond	offspring	adjusted	dbp	rs3736485	A	G	A	G	0.0134	0.0340667	0.4557	0.436	FALSE	FALSE	FALSE	9qigjN	15	51748610	0.0721676	0.636892	511253	TRUE	reported	15	51748610	0.0016	2.5e-16	790404	TRUE	reported	e94Gdj	1	TRUE
bmi	dbp_off_cond	offspring	adjusted	dbp	rs3749897	T	C	T	C	0.0122	-0.118867	0.4172	0.4099	FALSE	FALSE	FALSE	9qigjN	6	42532102	0.0726732	0.101917	511253	TRUE	reported	6	42532102	0.0018	8.4e-12	638224	TRUE	reported	e94Gdj	1	TRUE
bmi	dbp_off_cond	offspring	adjusted	dbp	rs3754963	A	T	A	T	0.0123	0.1402	0.7426	0.7243	FALSE	TRUE	FALSE	9qigjN	2	166185707	0.0798377	0.0790776	511253	TRUE	reported	2	166185707	0.002	3.3e-10	691535	TRUE	reported	e94Gdj	1	TRUE
bmi	dbp_off_cond	offspring	adjusted	dbp	rs3764835	A	G	A	G	-0.0141	-0.1154	0.1528	0.1504	FALSE	FALSE	FALSE	9qigjN	2	159519368	0.101365	0.254931	511253	TRUE	reported	2	159519368	0.0024	3.1e-09	689505	TRUE	reported	e94Gdj	1	TRUE
bmi	dbp_off_cond	offspring	adjusted	dbp	rs3800229	T	G	T	G	0.0175	-0.0458667	0.7123	0.7254	FALSE	FALSE	FALSE	9qigjN	6	108996963	0.0797795	0.565347	511253	TRUE	reported	6	108996963	0.0018	1.4e-22	792474	TRUE	reported	e94Gdj	1	TRUE
bmi	dbp_off_cond	offspring	adjusted	dbp	rs3803286	A	G	A	G	0.0181	0.232467	0.3431	0.3505	FALSE	FALSE	FALSE	9qigjN	14	103246470	0.0746149	0.00183599	511253	TRUE	reported	14	103246470	0.0018	4.1e-23	691435	TRUE	reported	e94Gdj	1	TRUE
bmi	dbp_off_cond	offspring	adjusted	dbp	rs3806572	A	G	A	G	-0.0145	0.0572667	0.2788	0.2667	FALSE	FALSE	FALSE	9qigjN	2	55238677	0.0799232	0.473669	511253	TRUE	reported	2	55238677	0.0019	1.6e-14	687646	TRUE	reported	e94Gdj	1	TRUE
bmi	dbp_off_cond	offspring	adjusted	dbp	rs3807645	A	G	A	G	-0.0166	-0.0482	0.221	0.186	FALSE	FALSE	FALSE	9qigjN	7	77830091	0.0906952	0.595107	511253	TRUE	reported	7	77830091	0.0021	2.4e-15	683086	TRUE	reported	e94Gdj	1	TRUE
bmi	dbp_off_cond	offspring	adjusted	dbp	rs3814883	T	C	T	C	0.0232	-0.0157333	0.4764	0.4883	FALSE	FALSE	FALSE	9qigjN	16	29994922	0.0713362	0.825441	511253	TRUE	reported	16	29994922	0.0017	1.1e-40	685519	TRUE	reported	e94Gdj	1	TRUE
bmi	dbp_off_cond	offspring	adjusted	dbp	rs3829849	T	C	T	C	0.0098	0.0672667	0.3589	0.362	FALSE	FALSE	FALSE	9qigjN	9	129390800	0.0735421	0.360366	511253	TRUE	reported	9	129390800	0.0017	5.9e-09	793851	TRUE	reported	e94Gdj	1	TRUE
bmi	dbp_off_cond	offspring	adjusted	dbp	rs38314	A	G	A	G	-0.012	-0.0826	0.4912	0.5101	FALSE	FALSE	FALSE	9qigjN	7	70067315	0.0709105	0.24408	511253	TRUE	reported	7	70067315	0.0017	4.7e-12	689782	TRUE	reported	e94Gdj	1	TRUE
bmi	dbp_off_cond	offspring	adjusted	dbp	rs3844598	A	G	A	G	-0.0095	-0.0774667	0.479	0.4694	FALSE	FALSE	FALSE	9qigjN	5	140992235	0.0717625	0.280371	511253	TRUE	reported	5	140992235	0.0017	3.8e-08	690704	TRUE	reported	e94Gdj	1	TRUE
bmi	dbp_off_cond	offspring	adjusted	dbp	rs3904244	A	T	A	T	0.0155	-0.0365333	0.1377	0.1431	FALSE	TRUE	FALSE	9qigjN	10	27361527	0.102145	0.720597	511253	TRUE	reported	10	27361527	0.0025	4.3e-10	691180	TRUE	reported	e94Gdj	1	TRUE
bmi	dbp_off_cond	offspring	adjusted	dbp	rs391300	T	C	T	C	0.0119	0.0955333	0.3725	0.3717	FALSE	FALSE	FALSE	9qigjN	17	2216258	0.0731575	0.191601	511253	TRUE	reported	17	2216258	0.0017	3.1e-12	791120	TRUE	reported	e94Gdj	1	TRUE
bmi	dbp_off_cond	offspring	adjusted	dbp	rs3977755	T	C	T	C	-0.0135	0.0237333	0.2804	0.2567	FALSE	FALSE	FALSE	9qigjN	10	104420210	0.0810003	0.76952	511253	TRUE	reported	10	104420210	0.0019	5.9e-13	731529	TRUE	reported	e94Gdj	1	TRUE
bmi	dbp_off_cond	offspring	adjusted	dbp	rs40067	A	G	A	G	-0.0266	-0.189867	0.1713	0.1886	FALSE	FALSE	FALSE	9qigjN	5	107439012	0.091038	0.0370171	511253	TRUE	reported	5	107439012	0.0023	7.1e-30	681695	TRUE	reported	e94Gdj	1	TRUE
bmi	dbp_off_cond	offspring	adjusted	dbp	rs4012234	T	G	T	G	-0.0141	-0.0256	0.4076	0.3847	FALSE	FALSE	FALSE	9qigjN	20	32553047	0.0727341	0.724863	511253	TRUE	reported	20	32553047	0.0018	9.9e-16	689653	TRUE	reported	e94Gdj	1	TRUE
bmi	dbp_off_cond	offspring	adjusted	dbp	rs4072917	A	G	A	G	0.0115	-0.0292	0.4694	0.4718	FALSE	FALSE	FALSE	9qigjN	8	143300279	0.0714371	0.682722	511253	TRUE	reported	8	143300279	0.0018	6.9e-11	684720	TRUE	reported	e94Gdj	1	TRUE
bmi	dbp_off_cond	offspring	adjusted	dbp	rs4148155	A	G	A	G	0.0188	-0.0887333	0.8873	0.8813	FALSE	FALSE	FALSE	9qigjN	4	89054667	0.109514	0.417799	511253	TRUE	reported	4	89054667	0.0026	5e-13	794889	TRUE	reported	e94Gdj	1	TRUE
bmi	dbp_off_cond	offspring	adjusted	dbp	rs4237643	T	G	T	G	0.0223	0.192133	0.3062	0.2948	FALSE	FALSE	FALSE	9qigjN	11	43648368	0.0776533	0.0133518	511253	TRUE	reported	11	43648368	0.0019	4.3e-33	692491	TRUE	reported	e94Gdj	1	TRUE
bmi	dbp_off_cond	offspring	adjusted	dbp	rs427943	A	C	A	C	-0.017	-0.023	0.4331	0.443	FALSE	FALSE	FALSE	9qigjN	21	46570896	0.0718421	0.748857	511253	TRUE	reported	21	46570896	0.0017	7.3e-23	712095	TRUE	reported	e94Gdj	1	TRUE
bmi	dbp_off_cond	offspring	adjusted	dbp	rs429343	A	G	A	G	0.015	0.127667	0.4187	0.426	FALSE	FALSE	FALSE	9qigjN	2	147903382	0.0717812	0.0753132	511253	TRUE	reported	2	147903382	0.0017	6.8e-18	689345	TRUE	reported	e94Gdj	1	TRUE
bmi	dbp_off_cond	offspring	adjusted	dbp	rs4307239	A	G	A	G	-0.0115	-0.0447333	0.5422	0.5422	FALSE	FALSE	FALSE	9qigjN	7	24354300	0.0712547	0.530138	511253	TRUE	reported	7	24354300	0.0017	3.9e-11	687289	TRUE	reported	e94Gdj	1	TRUE
bmi	dbp_off_cond	offspring	adjusted	dbp	rs4358081	A	C	A	C	-0.0097	-0.0693333	0.5369	0.5129	FALSE	FALSE	FALSE	9qigjN	2	29100642	0.0709312	0.328335	511253	TRUE	reported	2	29100642	0.0017	1.5e-08	690038	TRUE	reported	e94Gdj	1	TRUE
bmi	dbp_off_cond	offspring	adjusted	dbp	rs4430672	T	C	T	C	0.0127	0.0634667	0.1996	0.2078	FALSE	FALSE	FALSE	9qigjN	14	63094407	0.0881977	0.471774	511253	TRUE	reported	14	63094407	0.0022	3.9e-09	691400	TRUE	reported	e94Gdj	1	TRUE
bmi	dbp_off_cond	offspring	adjusted	dbp	rs4500930	T	C	T	C	0.0156	0.0054	0.3461	0.3581	FALSE	FALSE	FALSE	9qigjN	2	228985505	0.0741492	0.941945	511253	TRUE	reported	2	228985505	0.0018	6.5e-18	680852	TRUE	reported	e94Gdj	1	TRUE
bmi	dbp_off_cond	offspring	adjusted	dbp	rs4516268	A	C	A	C	-0.0217	-0.125133	0.1925	0.2204	FALSE	FALSE	FALSE	9qigjN	17	1846831	0.0881579	0.155776	511253	TRUE	reported	17	1846831	0.0021	5.2e-25	786617	TRUE	reported	e94Gdj	1	TRUE
bmi	dbp_off_cond	offspring	adjusted	dbp	rs4518345	A	G	A	G	-0.0117	0.0559333	0.2842	0.3032	FALSE	FALSE	FALSE	9qigjN	5	27185904	0.0779144	0.47283	511253	TRUE	reported	5	27185904	0.0019	1e-09	688609	TRUE	reported	e94Gdj	1	TRUE
bmi	dbp_off_cond	offspring	adjusted	dbp	rs4556997	A	C	A	C	0.0197	-0.1928	0.1349	0.124	FALSE	FALSE	FALSE	9qigjN	2	100814858	0.107623	0.0732229	511253	TRUE	reported	2	100814858	0.0024	6.9e-17	792972	TRUE	reported	e94Gdj	1	TRUE
bmi	dbp_off_cond	offspring	adjusted	dbp	rs4589691	C	G	C	G	-0.0141	0.0477333	0.8421	0.8676	FALSE	TRUE	FALSE	9qigjN	2	144051398	0.105745	0.651701	511253	TRUE	reported	2	144051398	0.0024	4.7e-09	688253	TRUE	reported	e94Gdj	1	TRUE
bmi	dbp_off_cond	offspring	adjusted	dbp	rs4639527	A	G	A	G	-0.0172	-0.0885333	0.6988	0.6847	FALSE	FALSE	FALSE	9qigjN	2	416815	0.0766189	0.247885	511253	TRUE	reported	2	416815	0.0019	3.3e-20	691706	TRUE	reported	e94Gdj	1	TRUE
bmi	dbp_off_cond	offspring	adjusted	dbp	rs4653017	T	C	T	C	0.0122	-0.0509333	0.6818	0.6976	FALSE	FALSE	FALSE	9qigjN	1	33776728	0.0776749	0.512001	511253	TRUE	reported	1	33776728	0.0018	4.5e-11	686378	TRUE	reported	e94Gdj	1	TRUE
bmi	dbp_off_cond	offspring	adjusted	dbp	rs4660443	T	C	T	C	0.0164	-0.0144	0.2218	0.2006	FALSE	FALSE	FALSE	9qigjN	1	39591779	0.0890177	0.87149	511253	TRUE	reported	1	39591779	0.0021	6.8e-15	687234	TRUE	reported	e94Gdj	1	TRUE
bmi	dbp_off_cond	offspring	adjusted	dbp	rs4671328	T	G	T	G	0.0219	-0.00133333	0.4467	0.4731	FALSE	FALSE	FALSE	9qigjN	2	58935282	0.071538	0.98513	511253	TRUE	reported	2	58935282	0.0017	2.2e-36	679487	TRUE	reported	e94Gdj	1	TRUE
bmi	dbp_off_cond	offspring	adjusted	dbp	rs4722398	T	C	T	C	0.0158	0.1736	0.1336	0.1299	FALSE	FALSE	FALSE	9qigjN	7	3125220	0.106162	0.102001	511253	TRUE	reported	7	3125220	0.0025	3.6e-10	692509	TRUE	reported	e94Gdj	1	TRUE
bmi	dbp_off_cond	offspring	adjusted	dbp	rs4740619	T	C	T	C	0.0186	0.0881333	0.5479	0.559	FALSE	FALSE	FALSE	9qigjN	9	15634326	0.0711331	0.215349	511253	TRUE	reported	9	15634326	0.0016	2.3e-30	794491	TRUE	reported	e94Gdj	1	TRUE
bmi	dbp_off_cond	offspring	adjusted	dbp	rs4757144	A	G	A	G	0.0169	0.186067	0.5878	0.5578	FALSE	FALSE	FALSE	9qigjN	11	13331226	0.0723688	0.0101379	511253	TRUE	reported	11	13331226	0.0018	5.6e-22	690082	TRUE	reported	e94Gdj	1	TRUE
bmi	dbp_off_cond	offspring	adjusted	dbp	rs4783830	A	G	A	G	-0.0105	-0.1628	0.3074	0.3293	FALSE	FALSE	FALSE	9qigjN	16	54255346	0.0757692	0.0316637	511253	TRUE	reported	16	54255346	0.0019	2.4e-08	675527	TRUE	reported	e94Gdj	1	TRUE
bmi	dbp_off_cond	offspring	adjusted	dbp	rs4786903	A	G	A	G	-0.0125	-0.131267	0.2632	0.2917	FALSE	FALSE	FALSE	9qigjN	16	6697104	0.0792101	0.09748	511253	TRUE	reported	16	6697104	0.002	3.5e-10	680139	TRUE	reported	e94Gdj	1	TRUE
bmi	dbp_off_cond	offspring	adjusted	dbp	rs4800191	C	G	C	G	0.0103	0.0296	0.6369	0.6329	FALSE	TRUE	FALSE	9qigjN	18	22461398	0.0745345	0.691271	511253	TRUE	reported	18	22461398	0.0017	2.5e-09	785353	TRUE	reported	e94Gdj	1	TRUE
bmi	dbp_off_cond	offspring	adjusted	dbp	rs4801117	A	C	A	C	0.0104	0.0798667	0.3676	0.3924	FALSE	FALSE	FALSE	9qigjN	18	52628923	0.0728335	0.272831	511253	TRUE	reported	18	52628923	0.0018	4.6e-09	689905	TRUE	reported	e94Gdj	1	TRUE
bmi	dbp_off_cond	offspring	adjusted	dbp	rs4818225	A	G	A	G	-0.0117	0.0437333	0.3394	0.3625	FALSE	FALSE	FALSE	9qigjN	21	42629895	0.0739472	0.554244	511253	TRUE	reported	21	42629895	0.0018	2.3e-10	688274	TRUE	reported	e94Gdj	1	TRUE
bmi	dbp_off_cond	offspring	adjusted	dbp	rs4820408	T	G	T	G	0.0151	0.00273333	0.408	0.3794	FALSE	FALSE	FALSE	9qigjN	22	40604945	0.0727738	0.970039	511253	TRUE	reported	22	40604945	0.0017	2.1e-19	794185	TRUE	reported	e94Gdj	1	TRUE
bmi	dbp_off_cond	offspring	adjusted	dbp	rs4851029	T	G	T	G	-0.0121	-0.00226667	0.4753	0.4988	FALSE	FALSE	FALSE	9qigjN	2	104159785	0.0708498	0.974478	511253	TRUE	reported	2	104159785	0.0017	1.7e-12	689752	TRUE	reported	e94Gdj	1	TRUE
bmi	dbp_off_cond	offspring	adjusted	dbp	rs4858193	T	C	T	C	0.0129	0.0164	0.7221	0.691	FALSE	FALSE	FALSE	9qigjN	3	20441050	0.0771066	0.831567	511253	TRUE	reported	3	20441050	0.0019	1.6e-11	686850	TRUE	reported	e94Gdj	1	TRUE
bmi	dbp_off_cond	offspring	adjusted	dbp	rs4864201	T	C	T	C	0.0141	-0.0144667	0.3531	0.3322	FALSE	FALSE	FALSE	9qigjN	4	130731284	0.0754877	0.848022	511253	TRUE	reported	4	130731284	0.0017	1.5e-16	795263	TRUE	reported	e94Gdj	1	TRUE
bmi	dbp_off_cond	offspring	adjusted	dbp	rs4880341	T	C	T	C	-0.0118	-0.0445333	0.5606	0.5708	FALSE	FALSE	FALSE	9qigjN	10	133992689	0.0720646	0.536599	511253	TRUE	reported	10	133992689	0.0017	1.1e-11	689012	TRUE	reported	e94Gdj	1	TRUE
bmi	dbp_off_cond	offspring	adjusted	dbp	rs4906908	T	G	T	G	-0.0103	-0.0824	0.4747	0.4665	FALSE	FALSE	FALSE	9qigjN	15	27040082	0.0709105	0.245224	511253	TRUE	reported	15	27040082	0.0017	2.5e-09	691345	TRUE	reported	e94Gdj	1	TRUE
bmi	dbp_off_cond	offspring	adjusted	dbp	rs491711	A	C	A	C	0.0115	0.094	0.684	0.6917	FALSE	FALSE	FALSE	9qigjN	11	28742220	0.0775315	0.225355	511253	TRUE	reported	11	28742220	0.0019	1.1e-09	685113	TRUE	reported	e94Gdj	1	TRUE
bmi	dbp_off_cond	offspring	adjusted	dbp	rs4929923	T	C	T	C	-0.0181	0.0282	0.3624	0.3647	FALSE	FALSE	FALSE	9qigjN	11	8639200	0.0738255	0.702475	511253	TRUE	reported	11	8639200	0.0017	7.2e-27	794933	TRUE	reported	e94Gdj	1	TRUE
bmi	dbp_off_cond	offspring	adjusted	dbp	rs4936175	T	C	T	C	-0.0122	-0.150267	0.5555	0.5796	FALSE	FALSE	FALSE	9qigjN	11	132641959	0.0721676	0.0373251	511253	TRUE	reported	11	132641959	0.0017	1.4e-12	692569	TRUE	reported	e94Gdj	1	TRUE
bmi	dbp_off_cond	offspring	adjusted	dbp	rs4952843	A	G	A	G	0.0131	-0.0265333	0.6193	0.5986	FALSE	FALSE	FALSE	9qigjN	2	46957845	0.0730571	0.716466	511253	TRUE	reported	2	46957845	0.0018	6.8e-14	692482	TRUE	reported	e94Gdj	1	TRUE
bmi	dbp_off_cond	offspring	adjusted	dbp	rs4954638	A	C	A	C	0.0118	-0.0238	0.7508	0.7852	FALSE	FALSE	FALSE	9qigjN	2	137435455	0.086386	0.782926	511253	TRUE	reported	2	137435455	0.002	2.9e-09	689971	TRUE	reported	e94Gdj	1	TRUE
bmi	dbp_off_cond	offspring	adjusted	dbp	rs4968656	A	G	A	G	-0.0116	-0.0251333	0.6784	0.698	FALSE	FALSE	FALSE	9qigjN	17	61616959	0.0774706	0.745617	511253	TRUE	reported	17	61616959	0.0019	8.2e-10	675153	TRUE	reported	e94Gdj	1	TRUE
bmi	dbp_off_cond	offspring	adjusted	dbp	rs4981693	A	G	A	G	0.0206	0.129267	0.771	0.7467	FALSE	FALSE	FALSE	9qigjN	14	29680331	0.0819268	0.114604	511253	TRUE	reported	14	29680331	0.002	6.9e-24	689120	TRUE	reported	e94Gdj	1	TRUE
bmi	dbp_off_cond	offspring	adjusted	dbp	rs4986044	T	C	T	C	-0.0164	-0.0633333	0.4687	0.444	FALSE	FALSE	FALSE	9qigjN	17	21261560	0.0712547	0.374094	511253	TRUE	reported	17	21261560	0.0016	3.3e-23	787219	TRUE	reported	e94Gdj	1	TRUE
bmi	dbp_off_cond	offspring	adjusted	dbp	rs538579	C	G	C	G	0.0137	-0.0334	0.3228	0.3087	FALSE	TRUE	FALSE	9qigjN	3	62711674	0.0763963	0.661971	511253	TRUE	reported	3	62711674	0.0019	1.3e-13	688452	TRUE	reported	e94Gdj	1	TRUE
bmi	dbp_off_cond	offspring	adjusted	dbp	rs543874	A	G	A	G	-0.0475	-0.0821333	0.8048	0.7608	FALSE	FALSE	FALSE	9qigjN	1	177889480	0.0834108	0.324779	511253	TRUE	reported	1	177889480	0.002	1.2e-122	795504	TRUE	reported	e94Gdj	1	TRUE
bmi	dbp_off_cond	offspring	adjusted	dbp	rs559231	T	G	T	G	0.0135	-0.162333	0.3956	0.3855	FALSE	FALSE	FALSE	9qigjN	18	39644247	0.0737667	0.0277621	511253	TRUE	reported	18	39644247	0.0018	2.4e-14	685154	TRUE	reported	e94Gdj	1	TRUE
bmi	dbp_off_cond	offspring	adjusted	dbp	rs577525	T	C	T	C	-0.0166	-0.0346667	0.4324	0.4285	FALSE	FALSE	FALSE	9qigjN	10	99769388	0.0715587	0.628066	511253	TRUE	reported	10	99769388	0.0017	9.7e-22	690616	TRUE	reported	e94Gdj	1	TRUE
bmi	dbp_off_cond	offspring	adjusted	dbp	rs592483	T	C	T	C	-0.0147	-0.0616667	0.5716	0.5541	FALSE	FALSE	FALSE	9qigjN	11	69445173	0.071457	0.388143	511253	TRUE	reported	11	69445173	0.0017	2e-18	781871	TRUE	reported	e94Gdj	1	TRUE
bmi	dbp_off_cond	offspring	adjusted	dbp	rs6050446	A	G	A	G	-0.0343	-0.463933	0.02999	0.0276	FALSE	FALSE	FALSE	9qigjN	20	25195509	0.215845	0.0316043	511253	TRUE	reported	20	25195509	0.0047	4.4e-13	766287	TRUE	reported	e94Gdj	1	TRUE
bmi	dbp_off_cond	offspring	adjusted	dbp	rs621042	A	C	A	C	-0.0107	-0.077	0.451	0.473	FALSE	FALSE	FALSE	9qigjN	12	18789007	0.0712547	0.279861	511253	TRUE	reported	12	18789007	0.0017	6.3e-10	689121	TRUE	reported	e94Gdj	1	TRUE
bmi	dbp_off_cond	offspring	adjusted	dbp	rs6235	C	G	C	G	-0.0175	-0.0816667	0.7298	0.7283	FALSE	TRUE	FALSE	9qigjN	5	95728898	0.0798987	0.30672	511253	TRUE	reported	5	95728898	0.0019	1.5e-19	691708	TRUE	reported	e94Gdj	1	TRUE
bmi	dbp_off_cond	offspring	adjusted	dbp	rs6265	T	C	T	C	-0.0412	-0.0744	0.1951	0.1904	FALSE	FALSE	FALSE	9qigjN	11	27679916	0.0903232	0.410105	511253	TRUE	reported	11	27679916	0.0021	1e-86	795458	TRUE	reported	e94Gdj	1	TRUE
bmi	dbp_off_cond	offspring	adjusted	dbp	rs629443	T	G	T	G	0.0116	0.167467	0.2501	0.2575	FALSE	FALSE	FALSE	9qigjN	13	76386075	0.0814995	0.0398966	511253	TRUE	reported	13	76386075	0.0019	1.4e-09	790044	TRUE	reported	e94Gdj	1	TRUE
bmi	dbp_off_cond	offspring	adjusted	dbp	rs6448587	A	C	A	C	0.0167	0.132533	0.8109	0.8148	FALSE	FALSE	FALSE	9qigjN	4	28561990	0.0921266	0.150264	511253	TRUE	reported	4	28561990	0.0023	2.3e-13	691097	TRUE	reported	e94Gdj	1	TRUE
bmi	dbp_off_cond	offspring	adjusted	dbp	rs645040	T	G	T	G	0.0171	0.127333	0.7762	0.7645	FALSE	FALSE	FALSE	9qigjN	3	135926622	0.083967	0.129401	511253	TRUE	reported	3	135926622	0.002	2.5e-18	795579	TRUE	reported	e94Gdj	1	TRUE
bmi	dbp_off_cond	offspring	adjusted	dbp	rs6461115	A	G	A	G	0.0144	0.243333	0.7715	0.7761	FALSE	FALSE	FALSE	9qigjN	7	2103668	0.0854246	0.00439237	511253	TRUE	reported	7	2103668	0.0019	1.2e-13	791735	TRUE	reported	e94Gdj	1	TRUE
bmi	dbp_off_cond	offspring	adjusted	dbp	rs6471941	A	G	A	G	0.0156	0.0807333	0.1684	0.1841	FALSE	FALSE	FALSE	9qigjN	8	62117973	0.0930571	0.385631	511253	TRUE	reported	8	62117973	0.0021	3.1e-13	793986	TRUE	reported	e94Gdj	1	TRUE
bmi	dbp_off_cond	offspring	adjusted	dbp	rs6500208	A	G	A	G	0.014	0.0862667	0.2006	0.2177	FALSE	FALSE	FALSE	9qigjN	16	49011249	0.0874895	0.324122	511253	TRUE	reported	16	49011249	0.002	4.1e-12	781931	TRUE	reported	e94Gdj	1	TRUE
bmi	dbp_off_cond	offspring	adjusted	dbp	rs6512302	C	G	C	G	0.0142	0.112867	0.7511	0.7281	FALSE	TRUE	FALSE	9qigjN	20	62691550	0.0810321	0.163661	511253	TRUE	reported	20	62691550	0.002	2.1e-12	686053	TRUE	reported	e94Gdj	1	TRUE
bmi	dbp_off_cond	offspring	adjusted	dbp	rs6545714	A	G	A	G	-0.0191	-0.161	0.6139	0.6048	FALSE	FALSE	FALSE	9qigjN	2	59307725	0.072044	0.0254341	511253	TRUE	reported	2	59307725	0.0017	9.1e-31	793368	TRUE	reported	e94Gdj	1	TRUE
bmi	dbp_off_cond	offspring	adjusted	dbp	rs6551278	T	C	T	C	-0.0181	-0.0684	0.1471	0.1439	FALSE	FALSE	FALSE	9qigjN	3	88199298	0.100188	0.494788	511253	TRUE	reported	3	88199298	0.0022	7.2e-16	794975	TRUE	reported	e94Gdj	1	TRUE
bmi	dbp_off_cond	offspring	adjusted	dbp	rs6556301	T	G	T	G	-0.0111	-0.00233333	0.3596	0.3635	FALSE	FALSE	FALSE	9qigjN	5	176527577	0.073704	0.974745	511253	TRUE	reported	5	176527577	0.0018	4.1e-10	734744	TRUE	reported	e94Gdj	1	TRUE
bmi	dbp_off_cond	offspring	adjusted	dbp	rs657452	A	G	A	G	0.0188	0.127933	0.3784	0.3703	FALSE	FALSE	FALSE	9qigjN	1	49589847	0.0734622	0.0815984	511253	TRUE	reported	1	49589847	0.0017	7.2e-29	767846	TRUE	reported	e94Gdj	1	TRUE
bmi	dbp_off_cond	offspring	adjusted	dbp	rs6587552	A	G	A	G	0.0173	0.0576	0.2409	0.2478	FALSE	FALSE	FALSE	9qigjN	1	151018861	0.0824494	0.484795	511253	TRUE	reported	1	151018861	0.002	1.6e-17	689723	TRUE	reported	e94Gdj	1	TRUE
bmi	dbp_off_cond	offspring	adjusted	dbp	rs6591407	A	C	A	C	-0.0118	-0.0521333	0.1861	0.1766	FALSE	FALSE	FALSE	9qigjN	11	56914157	0.0928771	0.574582	511253	TRUE	reported	11	56914157	0.0021	1.9e-08	794246	TRUE	reported	e94Gdj	1	TRUE
bmi	dbp_off_cond	offspring	adjusted	dbp	rs6593688	A	G	A	G	-0.0137	0.0354667	0.6267	0.6363	FALSE	FALSE	FALSE	9qigjN	1	96322205	0.0735231	0.62953	511253	TRUE	reported	1	96322205	0.0018	8.6e-15	691779	TRUE	reported	e94Gdj	1	TRUE
bmi	dbp_off_cond	offspring	adjusted	dbp	rs663129	A	G	A	G	0.0545	0.232933	0.2301	0.2529	FALSE	FALSE	FALSE	9qigjN	18	57838401	0.0817417	0.00437706	511253	TRUE	reported	18	57838401	0.0019	1.6e-178	788948	TRUE	reported	e94Gdj	1	TRUE
bmi	dbp_off_cond	offspring	adjusted	dbp	rs6673081	T	C	T	C	0.01	-0.106	0.4466	0.4571	FALSE	FALSE	FALSE	9qigjN	1	154989595	0.0717812	0.139754	511253	TRUE	reported	1	154989595	0.0018	1.8e-08	677818	TRUE	reported	e94Gdj	1	TRUE
bmi	dbp_off_cond	offspring	adjusted	dbp	rs6692586	A	G	A	G	0.0192	0.120533	0.168	0.1638	FALSE	FALSE	FALSE	9qigjN	1	23299906	0.0965596	0.211929	511253	TRUE	reported	1	23299906	0.0023	1.1e-16	690921	TRUE	reported	e94Gdj	1	TRUE
bmi	dbp_off_cond	offspring	adjusted	dbp	rs6734537	T	C	T	C	-0.0133	0.0968	0.8029	0.8054	FALSE	FALSE	FALSE	9qigjN	2	207925963	0.0900203	0.282234	511253	TRUE	reported	2	207925963	0.0022	1e-09	687293	TRUE	reported	e94Gdj	1	TRUE
bmi	dbp_off_cond	offspring	adjusted	dbp	rs6764533	A	G	A	G	0.0116	0.146333	0.359	0.3511	FALSE	FALSE	FALSE	9qigjN	3	196088464	0.0742512	0.0487483	511253	TRUE	reported	3	196088464	0.0018	1.4e-10	690832	TRUE	reported	e94Gdj	1	TRUE
bmi	dbp_off_cond	offspring	adjusted	dbp	rs6781254	T	C	T	C	0.0112	0.0986667	0.3034	0.3132	FALSE	FALSE	FALSE	9qigjN	3	80649139	0.0769834	0.199961	511253	TRUE	reported	3	80649139	0.0018	4.9e-10	777021	TRUE	reported	e94Gdj	1	TRUE
bmi	dbp_off_cond	offspring	adjusted	dbp	rs6792696	A	G	A	G	0.0104	0.124733	0.3476	0.3654	FALSE	FALSE	FALSE	9qigjN	3	81874009	0.0743521	0.0934243	511253	TRUE	reported	3	81874009	0.0017	6.6e-10	791777	TRUE	reported	e94Gdj	1	TRUE
bmi	dbp_off_cond	offspring	adjusted	dbp	rs6804842	A	G	A	G	-0.0156	0.039	0.428	0.4096	FALSE	FALSE	FALSE	9qigjN	3	25106437	0.071943	0.587752	511253	TRUE	reported	3	25106437	0.0017	3.6e-21	789179	TRUE	reported	e94Gdj	1	TRUE
bmi	dbp_off_cond	offspring	adjusted	dbp	rs6812882	T	C	T	C	-0.0113	-0.112933	0.7288	0.7102	FALSE	FALSE	FALSE	9qigjN	4	52772984	0.0790517	0.153119	511253	TRUE	reported	4	52772984	0.0019	2.5e-09	690675	TRUE	reported	e94Gdj	1	TRUE
bmi	dbp_off_cond	offspring	adjusted	dbp	rs6841761	T	G	T	G	-0.0131	-0.0687333	0.5252	0.5551	FALSE	FALSE	FALSE	9qigjN	4	25423538	0.071458	0.336115	511253	TRUE	reported	4	25423538	0.0016	6.4e-16	793477	TRUE	reported	e94Gdj	1	TRUE
bmi	dbp_off_cond	offspring	adjusted	dbp	rs6985109	A	G	A	G	-0.0177	-0.2612	0.5338	0.5332	FALSE	FALSE	FALSE	9qigjN	8	10761585	0.0712754	0.000247669	511253	TRUE	reported	8	10761585	0.0017	1.5e-26	793993	TRUE	reported	e94Gdj	1	TRUE
bmi	dbp_off_cond	offspring	adjusted	dbp	rs7024334	T	G	T	G	0.0138	0.0658	0.2258	0.2162	FALSE	FALSE	FALSE	9qigjN	9	109072075	0.086642	0.447585	511253	TRUE	reported	9	109072075	0.002	3.1e-12	782431	TRUE	reported	e94Gdj	1	TRUE
bmi	dbp_off_cond	offspring	adjusted	dbp	rs7025938	C	G	C	G	-0.0166	-0.00973333	0.6813	0.6792	FALSE	TRUE	FALSE	9qigjN	9	103088321	0.0763562	0.898566	511253	TRUE	reported	9	103088321	0.0019	3.7e-19	691581	TRUE	reported	e94Gdj	1	TRUE
bmi	dbp_off_cond	offspring	adjusted	dbp	rs7084454	A	G	A	G	0.0193	0.1108	0.335	0.3347	FALSE	FALSE	FALSE	9qigjN	10	21821274	0.0755865	0.142684	511253	TRUE	reported	10	21821274	0.0019	4e-25	678564	TRUE	reported	e94Gdj	1	TRUE
bmi	dbp_off_cond	offspring	adjusted	dbp	rs7102454	T	C	T	C	-0.0158	-0.0855333	0.6565	0.6577	FALSE	FALSE	FALSE	9qigjN	11	65594820	0.0747384	0.252443	511253	TRUE	reported	11	65594820	0.0018	2.4e-18	691134	TRUE	reported	e94Gdj	1	TRUE
bmi	dbp_off_cond	offspring	adjusted	dbp	rs7117238	A	G	A	G	-0.0131	-0.110133	0.168	0.1401	FALSE	FALSE	FALSE	9qigjN	11	78040259	0.101825	0.279432	511253	TRUE	reported	11	78040259	0.0022	2.5e-09	788879	TRUE	reported	e94Gdj	1	TRUE
bmi	dbp_off_cond	offspring	adjusted	dbp	rs7124681	A	C	A	C	0.0263	-0.0884667	0.4133	0.4153	FALSE	FALSE	FALSE	9qigjN	11	47529947	0.0724905	0.222317	511253	TRUE	reported	11	47529947	0.0016	3.2e-58	795474	TRUE	reported	e94Gdj	1	TRUE
bmi	dbp_off_cond	offspring	adjusted	dbp	rs7138803	A	G	A	G	0.03	0.0994667	0.3772	0.3959	FALSE	FALSE	FALSE	9qigjN	12	50247468	0.0728942	0.172399	511253	TRUE	reported	12	50247468	0.0017	2.3e-71	795588	TRUE	reported	e94Gdj	1	TRUE
bmi	dbp_off_cond	offspring	adjusted	dbp	rs7144011	T	G	T	G	0.0282	0.119467	0.2136	0.1901	FALSE	FALSE	FALSE	9qigjN	14	79940383	0.0898601	0.183691	511253	TRUE	reported	14	79940383	0.002	5.2e-47	794117	TRUE	reported	e94Gdj	1	TRUE
bmi	dbp_off_cond	offspring	adjusted	dbp	rs7172627	A	G	A	G	-0.0117	0.0294667	0.5281	0.5257	FALSE	FALSE	FALSE	9qigjN	15	31877690	0.0713362	0.679557	511253	TRUE	reported	15	31877690	0.0017	1.1e-11	690458	TRUE	reported	e94Gdj	1	TRUE
bmi	dbp_off_cond	offspring	adjusted	dbp	rs7173441	A	T	A	T	0.0119	0.0283333	0.402	0.398	FALSE	TRUE	FALSE	9qigjN	15	46548624	0.0724296	0.695661	511253	TRUE	reported	15	46548624	0.0018	1.2e-11	688952	TRUE	reported	e94Gdj	1	TRUE
bmi	dbp_off_cond	offspring	adjusted	dbp	rs7181498	T	C	T	C	0.0163	0.135933	0.3691	0.348	FALSE	FALSE	FALSE	9qigjN	15	95271404	0.074778	0.0690909	511253	TRUE	reported	15	95271404	0.0018	1e-19	690980	TRUE	reported	e94Gdj	1	TRUE
bmi	dbp_off_cond	offspring	adjusted	dbp	rs7196720	T	C	T	C	0.0129	-0.0485333	0.4932	0.4561	FALSE	FALSE	FALSE	9qigjN	16	24534662	0.0712754	0.495918	511253	TRUE	reported	16	24534662	0.0017	7.3e-14	689863	TRUE	reported	e94Gdj	1	TRUE
bmi	dbp_off_cond	offspring	adjusted	dbp	rs7206608	C	G	C	G	-0.0132	-0.2342	0.6854	0.6713	FALSE	TRUE	FALSE	9qigjN	16	82872628	0.076012	0.00206244	511253	TRUE	reported	16	82872628	0.0019	1.3e-12	689058	TRUE	reported	e94Gdj	1	TRUE
bmi	dbp_off_cond	offspring	adjusted	dbp	rs7222349	A	G	A	G	0.0115	0.0446	0.3441	0.3267	FALSE	FALSE	FALSE	9qigjN	17	42304644	0.0754055	0.554206	511253	TRUE	reported	17	42304644	0.0018	3.3e-10	692215	TRUE	reported	e94Gdj	1	TRUE
bmi	dbp_off_cond	offspring	adjusted	dbp	rs7249149	A	G	A	G	0.0124	-0.051	0.7256	0.7133	FALSE	FALSE	FALSE	9qigjN	19	51774538	0.0781779	0.51417	511253	TRUE	reported	19	51774538	0.0019	9.3e-11	690735	TRUE	reported	e94Gdj	1	TRUE
bmi	dbp_off_cond	offspring	adjusted	dbp	rs7313220	A	G	A	G	0.0122	-0.0148667	0.4861	0.5171	FALSE	FALSE	FALSE	9qigjN	12	17196832	0.071458	0.835192	511253	TRUE	reported	12	17196832	0.0017	1.4e-12	689327	TRUE	reported	e94Gdj	1	TRUE
bmi	dbp_off_cond	offspring	adjusted	dbp	rs7313924	C	G	C	G	0.0101	-0.0796667	0.7138	0.6954	FALSE	TRUE	FALSE	9qigjN	12	89899912	0.0769637	0.300613	511253	TRUE	reported	12	89899912	0.0018	3.5e-08	785448	TRUE	reported	e94Gdj	1	TRUE
bmi	dbp_off_cond	offspring	adjusted	dbp	rs7318817	T	C	T	C	-0.0155	0.112733	0.6071	0.6383	FALSE	FALSE	FALSE	9qigjN	13	28617708	0.0739281	0.127283	511253	TRUE	reported	13	28617708	0.0018	2.7e-18	691917	TRUE	reported	e94Gdj	1	TRUE
bmi	dbp_off_cond	offspring	adjusted	dbp	rs7334078	T	C	T	C	0.0121	0.100933	0.7118	0.726	FALSE	FALSE	FALSE	9qigjN	13	99120484	0.0797795	0.205816	511253	TRUE	reported	13	99120484	0.0019	2.2e-10	688374	TRUE	reported	e94Gdj	1	TRUE
bmi	dbp_off_cond	offspring	adjusted	dbp	rs7488867	T	C	T	C	-0.0204	-0.0499333	0.2639	0.2406	FALSE	FALSE	FALSE	9qigjN	12	103699685	0.0820854	0.542982	511253	TRUE	reported	12	103699685	0.002	8.4e-24	635746	TRUE	reported	e94Gdj	1	TRUE
bmi	dbp_off_cond	offspring	adjusted	dbp	rs7498665	A	G	A	G	-0.0271	0.013	0.5962	0.5882	FALSE	FALSE	FALSE	9qigjN	16	28883241	0.0719833	0.856684	511253	TRUE	reported	16	28883241	0.0017	5.6e-60	790299	TRUE	reported	e94Gdj	1	TRUE
bmi	dbp_off_cond	offspring	adjusted	dbp	rs7503597	T	G	T	G	0.0134	-0.0858	0.2934	0.3332	FALSE	FALSE	FALSE	9qigjN	17	79049273	0.0763559	0.261146	511253	TRUE	reported	17	79049273	0.0019	2.8e-12	680766	TRUE	reported	e94Gdj	1	TRUE
bmi	dbp_off_cond	offspring	adjusted	dbp	rs7512146	T	G	T	G	-0.0094	-0.0088	0.5084	0.5022	FALSE	FALSE	FALSE	9qigjN	1	34283008	0.0715797	0.902155	511253	TRUE	reported	1	34283008	0.0017	3.9e-08	688657	TRUE	reported	e94Gdj	1	TRUE
bmi	dbp_off_cond	offspring	adjusted	dbp	rs7535528	A	G	A	G	-0.0152	-0.0111333	0.3741	0.3663	FALSE	FALSE	FALSE	9qigjN	1	2444414	0.0744338	0.881101	511253	TRUE	reported	1	2444414	0.0018	1.4e-16	632868	TRUE	reported	e94Gdj	1	TRUE
bmi	dbp_off_cond	offspring	adjusted	dbp	rs754635	C	G	C	G	-0.0198	-0.131133	0.1127	0.1331	FALSE	TRUE	FALSE	9qigjN	3	42305131	0.104661	0.210228	511253	TRUE	reported	3	42305131	0.0027	2.2e-13	690346	TRUE	reported	e94Gdj	1	TRUE
bmi	dbp_off_cond	offspring	adjusted	dbp	rs7550711	T	C	T	C	0.0649	-0.129867	0.03058	0.0276	FALSE	FALSE	FALSE	9qigjN	1	110082886	0.218221	0.551766	511253	TRUE	reported	1	110082886	0.005	3.2e-38	769184	TRUE	reported	e94Gdj	1	TRUE
bmi	dbp_off_cond	offspring	adjusted	dbp	rs7551507	T	C	T	C	-0.0184	0.0887333	0.5633	0.5745	FALSE	FALSE	FALSE	9qigjN	1	74995225	0.0717413	0.216142	511253	TRUE	reported	1	74995225	0.0016	9.3e-30	794579	TRUE	reported	e94Gdj	1	TRUE
bmi	dbp_off_cond	offspring	adjusted	dbp	rs7557796	T	C	T	C	0.016	-0.0628667	0.3476	0.331	FALSE	FALSE	FALSE	9qigjN	2	86766153	0.0756314	0.405847	511253	TRUE	reported	2	86766153	0.0018	2.3e-19	692414	TRUE	reported	e94Gdj	1	TRUE
bmi	dbp_off_cond	offspring	adjusted	dbp	rs7599312	A	G	A	G	-0.0186	0.00426667	0.2652	0.2835	FALSE	FALSE	FALSE	9qigjN	2	213413231	0.0801007	0.95752	511253	TRUE	reported	2	213413231	0.0019	6.9e-24	780823	TRUE	reported	e94Gdj	1	TRUE
bmi	dbp_off_cond	offspring	adjusted	dbp	rs7615297	C	G	C	G	0.0149	0.214333	0.8535	0.863	FALSE	TRUE	FALSE	9qigjN	3	156299313	0.103071	0.0375736	511253	TRUE	reported	3	156299313	0.0024	5.7e-10	689710	TRUE	reported	e94Gdj	1	TRUE
bmi	dbp_off_cond	offspring	adjusted	dbp	rs7626079	T	C	T	C	0.011	-0.00553333	0.3434	0.3555	FALSE	FALSE	FALSE	9qigjN	3	66427259	0.0741292	0.940498	511253	TRUE	reported	3	66427259	0.0018	1.6e-09	692571	TRUE	reported	e94Gdj	1	TRUE
bmi	dbp_off_cond	offspring	adjusted	dbp	rs7637852	A	G	A	G	0.0139	-0.0634667	0.3049	0.3035	FALSE	FALSE	FALSE	9qigjN	3	44041777	0.0771857	0.410929	511253	TRUE	reported	3	44041777	0.0019	1.7e-13	691815	TRUE	reported	e94Gdj	1	TRUE
bmi	dbp_off_cond	offspring	adjusted	dbp	rs7640424	T	C	T	C	-0.0136	0.1322	0.2969	0.2986	FALSE	FALSE	FALSE	9qigjN	3	107820063	0.0775924	0.0884231	511253	TRUE	reported	3	107820063	0.0018	2.3e-14	790612	TRUE	reported	e94Gdj	1	TRUE
bmi	dbp_off_cond	offspring	adjusted	dbp	rs765875	T	C	T	C	-0.0121	0.0098	0.4808	0.4867	FALSE	FALSE	FALSE	9qigjN	6	143185683	0.0708096	0.889925	511253	TRUE	reported	6	143185683	0.0017	3e-12	690961	TRUE	reported	e94Gdj	1	TRUE
bmi	dbp_off_cond	offspring	adjusted	dbp	rs7683836	A	G	A	G	-0.0114	-0.145533	0.5405	0.5538	FALSE	FALSE	FALSE	9qigjN	4	180167906	0.0717812	0.0426157	511253	TRUE	reported	4	180167906	0.0017	6.3e-11	686968	TRUE	reported	e94Gdj	1	TRUE
bmi	dbp_off_cond	offspring	adjusted	dbp	rs7685048	T	C	T	C	-0.0101	-0.0296667	0.4654	0.4869	FALSE	FALSE	FALSE	9qigjN	4	95027784	0.0711537	0.676724	511253	TRUE	reported	4	95027784	0.0017	4.1e-09	692398	TRUE	reported	e94Gdj	1	TRUE
bmi	dbp_off_cond	offspring	adjusted	dbp	rs768840	A	G	A	G	0.0114	0.0232	0.4183	0.4095	FALSE	FALSE	FALSE	9qigjN	14	73143457	0.0727341	0.749749	511253	TRUE	reported	14	73143457	0.0018	2e-10	677485	TRUE	reported	e94Gdj	1	TRUE
bmi	dbp_off_cond	offspring	adjusted	dbp	rs769449	A	G	A	G	-0.0254	-0.119	0.1161	0.1236	FALSE	FALSE	FALSE	9qigjN	19	45410002	0.108672	0.2735	511253	TRUE	reported	19	45410002	0.0027	2.3e-20	566857	TRUE	reported	e94Gdj	1	TRUE
bmi	dbp_off_cond	offspring	adjusted	dbp	rs7694732	A	G	A	G	0.0099	0.0447333	0.5622	0.5725	FALSE	FALSE	FALSE	9qigjN	4	115124089	0.0716196	0.532236	511253	TRUE	reported	4	115124089	0.0017	8.7e-09	690622	TRUE	reported	e94Gdj	1	TRUE
bmi	dbp_off_cond	offspring	adjusted	dbp	rs7703576	T	C	T	C	-0.0103	-0.000266667	0.7115	0.6967	FALSE	FALSE	FALSE	9qigjN	5	144543996	0.077368	0.99725	511253	TRUE	reported	5	144543996	0.0019	4.8e-08	690818	TRUE	reported	e94Gdj	1	TRUE
bmi	dbp_off_cond	offspring	adjusted	dbp	rs7704281	A	G	A	G	0.0271	0.160733	0.04531	0.049	FALSE	FALSE	FALSE	9qigjN	5	50591460	0.167514	0.337296	511253	TRUE	reported	5	50591460	0.0041	6.5e-11	788585	TRUE	reported	e94Gdj	1	TRUE
bmi	dbp_off_cond	offspring	adjusted	dbp	rs7715256	T	G	T	G	-0.0166	0.073	0.5781	0.5759	FALSE	FALSE	FALSE	9qigjN	5	153537893	0.0711736	0.305051	511253	TRUE	reported	5	153537893	0.0016	2.2e-24	795302	TRUE	reported	e94Gdj	1	TRUE
bmi	dbp_off_cond	offspring	adjusted	dbp	rs7724675	A	G	A	G	-0.0119	0.0137333	0.2238	0.2118	FALSE	FALSE	FALSE	9qigjN	5	130440010	0.086843	0.874347	511253	TRUE	reported	5	130440010	0.0021	9.5e-09	691968	TRUE	reported	e94Gdj	1	TRUE
bmi	dbp_off_cond	offspring	adjusted	dbp	rs7730004	T	C	T	C	0.0148	0.151733	0.6693	0.6633	FALSE	FALSE	FALSE	9qigjN	5	43191033	0.0751008	0.0433424	511253	TRUE	reported	5	43191033	0.0018	9.1e-16	690164	TRUE	reported	e94Gdj	1	TRUE
bmi	dbp_off_cond	offspring	adjusted	dbp	rs7730898	A	G	A	G	0.0168	0.0324	0.729	0.7205	FALSE	FALSE	FALSE	9qigjN	5	170459675	0.0785628	0.68004	511253	TRUE	reported	5	170459675	0.0018	4.5e-20	792975	TRUE	reported	e94Gdj	1	TRUE
bmi	dbp_off_cond	offspring	adjusted	dbp	rs774246	A	G	A	G	-0.0153	-0.0958	0.8556	0.8531	FALSE	FALSE	FALSE	9qigjN	7	26990816	0.10083	0.342055	511253	TRUE	reported	7	26990816	0.0025	5.4e-10	690818	TRUE	reported	e94Gdj	1	TRUE
bmi	dbp_off_cond	offspring	adjusted	dbp	rs775724	A	G	A	G	0.0106	0.0434667	0.4122	0.414	FALSE	FALSE	FALSE	9qigjN	3	77642438	0.0725912	0.549315	511253	TRUE	reported	3	77642438	0.0018	1.7e-09	681873	TRUE	reported	e94Gdj	1	TRUE
bmi	dbp_off_cond	offspring	adjusted	dbp	rs7761673	A	T	A	T	-0.0126	-0.0797333	0.2058	0.1938	FALSE	TRUE	FALSE	9qigjN	6	70357368	0.0899969	0.375641	511253	TRUE	reported	6	70357368	0.0021	1.9e-09	691716	TRUE	reported	e94Gdj	1	TRUE
bmi	dbp_off_cond	offspring	adjusted	dbp	rs7780752	T	C	T	C	-0.0139	0.124733	0.64	0.6681	FALSE	FALSE	FALSE	9qigjN	7	93241640	0.0758367	0.100019	511253	TRUE	reported	7	93241640	0.0018	1e-14	690830	TRUE	reported	e94Gdj	1	TRUE
bmi	dbp_off_cond	offspring	adjusted	dbp	rs7788008	A	G	A	G	-0.0157	-0.201067	0.4445	0.4301	FALSE	FALSE	FALSE	9qigjN	7	112972483	0.0717413	0.00506825	511253	TRUE	reported	7	112972483	0.0017	1.1e-19	690410	TRUE	reported	e94Gdj	1	TRUE
bmi	dbp_off_cond	offspring	adjusted	dbp	rs7819514	A	G	A	G	-0.0107	0.0584	0.3216	0.3392	FALSE	FALSE	FALSE	9qigjN	8	93204442	0.0753237	0.43815	511253	TRUE	reported	8	93204442	0.0018	5.7e-09	684955	TRUE	reported	e94Gdj	1	TRUE
bmi	dbp_off_cond	offspring	adjusted	dbp	rs7826312	T	C	T	C	-0.0104	0.0650667	0.4121	0.432	FALSE	FALSE	FALSE	9qigjN	8	32400115	0.0718618	0.365232	511253	TRUE	reported	8	32400115	0.0017	4.9e-10	785343	TRUE	reported	e94Gdj	1	TRUE
bmi	dbp_off_cond	offspring	adjusted	dbp	rs7844647	T	C	T	C	0.0123	0.0524	0.7319	0.7197	FALSE	FALSE	FALSE	9qigjN	8	34503776	0.079251	0.50849	511253	TRUE	reported	8	34503776	0.0018	2.8e-11	793703	TRUE	reported	e94Gdj	1	TRUE
bmi	dbp_off_cond	offspring	adjusted	dbp	rs7869771	A	C	A	C	0.014	0.093	0.7353	0.7431	FALSE	FALSE	FALSE	9qigjN	9	94180627	0.0816888	0.254926	511253	TRUE	reported	9	94180627	0.0019	4.9e-13	679436	TRUE	reported	e94Gdj	1	TRUE
bmi	dbp_off_cond	offspring	adjusted	dbp	rs7871866	C	G	C	G	0.0187	0.0719333	0.1531	0.1724	FALSE	TRUE	FALSE	9qigjN	9	131027982	0.0946464	0.447242	511253	TRUE	reported	9	131027982	0.0024	2.3e-14	683494	TRUE	reported	e94Gdj	1	TRUE
bmi	dbp_off_cond	offspring	adjusted	dbp	rs7899106	A	G	A	G	-0.0331	-0.1166	0.95223	0.9575	FALSE	FALSE	FALSE	9qigjN	10	87410904	0.174528	0.504079	511253	TRUE	reported	10	87410904	0.0037	1e-18	793689	TRUE	reported	e94Gdj	1	TRUE
bmi	dbp_off_cond	offspring	adjusted	dbp	rs7903146	T	C	T	C	-0.0181	-0.035	0.2912	0.2659	FALSE	FALSE	FALSE	9qigjN	10	114758349	0.0801063	0.66217	511253	TRUE	reported	10	114758349	0.0018	1.3e-23	795624	TRUE	reported	e94Gdj	1	TRUE
bmi	dbp_off_cond	offspring	adjusted	dbp	rs7925214	T	C	T	C	0.0147	-0.0704	0.5133	0.5351	FALSE	FALSE	FALSE	9qigjN	11	130794253	0.0721463	0.329166	511253	TRUE	reported	11	130794253	0.0018	4.4e-17	677603	TRUE	reported	e94Gdj	1	TRUE
bmi	dbp_off_cond	offspring	adjusted	dbp	rs7933205	A	G	A	G	-0.0116	0.013	0.2115	0.2123	FALSE	FALSE	FALSE	9qigjN	11	97831073	0.0870866	0.881335	511253	TRUE	reported	11	97831073	0.0021	3.2e-08	692432	TRUE	reported	e94Gdj	1	TRUE
bmi	dbp_off_cond	offspring	adjusted	dbp	rs7941030	T	C	T	C	-0.0112	-0.233533	0.6141	0.5971	FALSE	FALSE	FALSE	9qigjN	11	122522375	0.0729354	0.00136515	511253	TRUE	reported	11	122522375	0.0017	2e-11	795457	TRUE	reported	e94Gdj	1	TRUE
bmi	dbp_off_cond	offspring	adjusted	dbp	rs7983065	T	C	T	C	-0.0148	-0.0782667	0.4503	0.4708	FALSE	FALSE	FALSE	9qigjN	13	33380786	0.0709713	0.270117	511253	TRUE	reported	13	33380786	0.0017	8.9e-18	690924	TRUE	reported	e94Gdj	1	TRUE
bmi	dbp_off_cond	offspring	adjusted	dbp	rs8027205	C	G	C	G	0.0108	-0.0480667	0.6033	0.6047	FALSE	TRUE	FALSE	9qigjN	15	98280959	0.072712	0.508577	511253	TRUE	reported	15	98280959	0.0018	1.4e-09	685725	TRUE	reported	e94Gdj	1	TRUE
bmi	dbp_off_cond	offspring	adjusted	dbp	rs8036040	A	C	A	C	0.0109	0.0978667	0.4932	0.4658	FALSE	FALSE	FALSE	9qigjN	15	36402716	0.0711537	0.169	511253	TRUE	reported	15	36402716	0.0017	2.7e-10	691068	TRUE	reported	e94Gdj	1	TRUE
bmi	dbp_off_cond	offspring	adjusted	dbp	rs8047395	A	G	A	G	0.0642	0.3478	0.5061	0.5008	FALSE	FALSE	FALSE	9qigjN	16	53798523	0.0713362	1.08532e-06	511253	TRUE	reported	16	53798523	0.0017	1e-200	788856	TRUE	reported	e94Gdj	1	TRUE
bmi	dbp_off_cond	offspring	adjusted	dbp	rs8065336	T	C	T	C	-0.012	-0.165467	0.3099	0.2829	FALSE	FALSE	FALSE	9qigjN	17	35064187	0.0787685	0.0356699	511253	TRUE	reported	17	35064187	0.0019	1.9e-10	688722	TRUE	reported	e94Gdj	1	TRUE
bmi	dbp_off_cond	offspring	adjusted	dbp	rs806600	A	G	A	G	0.0095	0.0247333	0.525	0.5663	FALSE	FALSE	FALSE	9qigjN	5	172914939	0.0720672	0.731449	511253	TRUE	reported	5	172914939	0.0017	3.3e-08	691791	TRUE	reported	e94Gdj	1	TRUE
bmi	dbp_off_cond	offspring	adjusted	dbp	rs8097672	A	T	A	T	-0.02	-0.231133	0.8472	0.8408	FALSE	TRUE	FALSE	9qigjN	18	1839601	0.0976157	0.0178948	511253	TRUE	reported	18	1839601	0.0025	8.4e-16	686063	TRUE	reported	e94Gdj	1	TRUE
bmi	dbp_off_cond	offspring	adjusted	dbp	rs8123881	A	G	A	G	-0.0196	-0.0469333	0.8701	0.8313	FALSE	FALSE	FALSE	9qigjN	20	15819495	0.0967222	0.627507	511253	TRUE	reported	20	15819495	0.0024	4.4e-16	793018	TRUE	reported	e94Gdj	1	TRUE
bmi	dbp_off_cond	offspring	adjusted	dbp	rs818524	T	C	T	C	-0.0106	0.0864667	0.3061	0.306	FALSE	FALSE	FALSE	9qigjN	1	85201228	0.0778757	0.266863	511253	TRUE	reported	1	85201228	0.0019	3.4e-08	670078	TRUE	reported	e94Gdj	1	TRUE
bmi	dbp_off_cond	offspring	adjusted	dbp	rs8192675	T	C	T	C	-0.0152	-0.0903333	0.7112	0.6901	FALSE	FALSE	FALSE	9qigjN	3	170724883	0.0769031	0.240139	511253	TRUE	reported	3	170724883	0.0018	1.4e-17	795515	TRUE	reported	e94Gdj	1	TRUE
bmi	dbp_off_cond	offspring	adjusted	dbp	rs825688	T	C	T	C	-0.0095	-0.0979333	0.456	0.454	FALSE	FALSE	FALSE	9qigjN	16	73595718	0.0713155	0.169677	511253	TRUE	reported	16	73595718	0.0017	4.7e-08	686144	TRUE	reported	e94Gdj	1	TRUE
bmi	dbp_off_cond	offspring	adjusted	dbp	rs845084	A	G	A	G	0.014	0.00153333	0.2678	0.2719	FALSE	FALSE	FALSE	9qigjN	10	125220036	0.0801211	0.984731	511253	TRUE	reported	10	125220036	0.002	1.3e-12	685413	TRUE	reported	e94Gdj	1	TRUE
bmi	dbp_off_cond	offspring	adjusted	dbp	rs852056	T	C	T	C	0.0128	-0.0677333	0.2416	0.2295	FALSE	FALSE	FALSE	9qigjN	20	17102860	0.0838884	0.419423	511253	TRUE	reported	20	17102860	0.002	1.8e-10	691874	TRUE	reported	e94Gdj	1	TRUE
bmi	dbp_off_cond	offspring	adjusted	dbp	rs865809	A	G	A	G	0.0127	-0.0390667	0.2322	0.2326	FALSE	FALSE	FALSE	9qigjN	3	183997735	0.0842304	0.642786	511253	TRUE	reported	3	183997735	0.002	5.4e-10	689186	TRUE	reported	e94Gdj	1	TRUE
bmi	dbp_off_cond	offspring	adjusted	dbp	rs872281	T	C	T	C	-0.0151	-0.0981333	0.1728	0.2035	FALSE	FALSE	FALSE	9qigjN	14	40834177	0.0899642	0.275359	511253	TRUE	reported	14	40834177	0.0023	4.7e-11	685310	TRUE	reported	e94Gdj	1	TRUE
bmi	dbp_off_cond	offspring	adjusted	dbp	rs876605	A	G	A	G	0.0108	0.0561333	0.2648	0.2733	FALSE	FALSE	FALSE	9qigjN	5	77801359	0.0804448	0.48531	511253	TRUE	reported	5	77801359	0.002	3.4e-08	692586	TRUE	reported	e94Gdj	1	TRUE
bmi	dbp_off_cond	offspring	adjusted	dbp	rs889398	T	C	T	C	-0.0196	-0.00853333	0.4247	0.4324	FALSE	FALSE	FALSE	9qigjN	16	69556715	0.0728347	0.906733	511253	TRUE	reported	16	69556715	0.0016	1.3e-32	789694	TRUE	reported	e94Gdj	1	TRUE
bmi	dbp_off_cond	offspring	adjusted	dbp	rs895330	C	G	C	G	0.0201	0.0702	0.8076	0.7779	FALSE	TRUE	FALSE	9qigjN	19	4060707	0.0866269	0.417726	511253	TRUE	reported	19	4060707	0.0023	5.5e-19	684271	TRUE	reported	e94Gdj	1	TRUE
bmi	dbp_off_cond	offspring	adjusted	dbp	rs901630	T	C	T	C	-0.0146	-0.197267	0.3973	0.3761	FALSE	FALSE	FALSE	9qigjN	6	98539519	0.0733616	0.00716742	511253	TRUE	reported	6	98539519	0.0017	1.9e-18	794597	TRUE	reported	e94Gdj	1	TRUE
bmi	dbp_off_cond	offspring	adjusted	dbp	rs902695	A	G	A	G	-0.0103	0.0416	0.4798	0.4337	FALSE	FALSE	FALSE	9qigjN	2	113955074	0.0712547	0.559341	511253	TRUE	reported	2	113955074	0.0017	2.2e-09	678635	TRUE	reported	e94Gdj	1	TRUE
bmi	dbp_off_cond	offspring	adjusted	dbp	rs9288754	T	C	T	C	-0.0096	-0.0113333	0.4116	0.447	FALSE	FALSE	FALSE	9qigjN	3	194825090	0.0723688	0.875556	511253	TRUE	reported	3	194825090	0.0017	4.1e-08	689170	TRUE	reported	e94Gdj	1	TRUE
bmi	dbp_off_cond	offspring	adjusted	dbp	rs9294260	A	G	A	G	0.0147	0.0435333	0.4731	0.4867	FALSE	FALSE	FALSE	9qigjN	6	83433228	0.0711939	0.540885	511253	TRUE	reported	6	83433228	0.0016	1.8e-19	783533	TRUE	reported	e94Gdj	1	TRUE
bmi	dbp_off_cond	offspring	adjusted	dbp	rs9300422	A	G	A	G	0.0103	0.188933	0.3097	0.3026	FALSE	FALSE	FALSE	9qigjN	13	98223320	0.0767426	0.01382	511253	TRUE	reported	13	98223320	0.0018	4e-09	795011	TRUE	reported	e94Gdj	1	TRUE
bmi	dbp_off_cond	offspring	adjusted	dbp	rs930295	A	C	A	C	0.0211	0.135533	0.1583	0.1703	FALSE	FALSE	FALSE	9qigjN	2	50233352	0.0949993	0.153673	511253	TRUE	reported	2	50233352	0.0023	1e-19	690522	TRUE	reported	e94Gdj	1	TRUE
bmi	dbp_off_cond	offspring	adjusted	dbp	rs9304665	A	T	A	T	0.0229	-0.00873333	0.7633	0.768	FALSE	TRUE	FALSE	9qigjN	19	47602577	0.0854698	0.918614	511253	TRUE	reported	19	47602577	0.002	2.9e-29	689470	TRUE	reported	e94Gdj	1	TRUE
bmi	dbp_off_cond	offspring	adjusted	dbp	rs934224	T	C	T	C	0.0107	0.0367333	0.7399	0.7602	FALSE	FALSE	FALSE	9qigjN	2	16613889	0.0833876	0.659565	511253	TRUE	reported	2	16613889	0.002	4.7e-08	692568	TRUE	reported	e94Gdj	1	TRUE
bmi	dbp_off_cond	offspring	adjusted	dbp	rs9362662	A	G	A	G	0.0112	0.2002	0.4799	0.4818	FALSE	FALSE	FALSE	9qigjN	6	90296588	0.0712146	0.00493536	511253	TRUE	reported	6	90296588	0.0017	1.2e-10	683953	TRUE	reported	e94Gdj	1	TRUE
bmi	dbp_off_cond	offspring	adjusted	dbp	rs9367368	T	C	T	C	0.0121	0.00206667	0.6967	0.6678	FALSE	FALSE	FALSE	9qigjN	6	13189275	0.0759121	0.978281	511253	TRUE	reported	6	13189275	0.0018	1e-11	786723	TRUE	reported	e94Gdj	1	TRUE
bmi	dbp_off_cond	offspring	adjusted	dbp	rs9375702	T	C	T	C	-0.0115	0.0664	0.705	0.6856	FALSE	FALSE	FALSE	9qigjN	6	130384187	0.0759104	0.381729	511253	TRUE	reported	6	130384187	0.0019	7.9e-10	690564	TRUE	reported	e94Gdj	1	TRUE
bmi	dbp_off_cond	offspring	adjusted	dbp	rs9382285	A	G	A	G	-0.023	0.1454	0.95387	0.9575	FALSE	FALSE	FALSE	9qigjN	6	53958294	0.176525	0.410123	511253	TRUE	reported	6	53958294	0.0042	3.9e-08	689207	TRUE	reported	e94Gdj	1	TRUE
bmi	dbp_off_cond	offspring	adjusted	dbp	rs9408882	A	G	A	G	-0.0093	-0.1034	0.4594	0.4821	FALSE	FALSE	FALSE	9qigjN	9	118664402	0.0709105	0.144792	511253	TRUE	reported	9	118664402	0.0016	1.3e-08	794283	TRUE	reported	e94Gdj	1	TRUE
bmi	dbp_off_cond	offspring	adjusted	dbp	rs9458814	T	C	T	C	-0.0115	-0.00566667	0.7668	0.757	FALSE	FALSE	FALSE	9qigjN	6	163771305	0.0829146	0.945512	511253	TRUE	reported	6	163771305	0.002	1.8e-08	689369	TRUE	reported	e94Gdj	1	TRUE
bmi	dbp_off_cond	offspring	adjusted	dbp	rs946824	T	C	T	C	0.0206	0.0892	0.141	0.1125	FALSE	FALSE	FALSE	9qigjN	1	243684019	0.113799	0.433136	511253	TRUE	reported	1	243684019	0.0026	1.1e-15	689849	TRUE	reported	e94Gdj	1	TRUE
bmi	dbp_off_cond	offspring	adjusted	dbp	rs947612	A	G	A	G	-0.0116	-0.012	0.7516	0.7557	FALSE	FALSE	FALSE	9qigjN	6	73738661	0.0821862	0.883914	511253	TRUE	reported	6	73738661	0.002	5.6e-09	692596	TRUE	reported	e94Gdj	1	TRUE
bmi	dbp_off_cond	offspring	adjusted	dbp	rs9478496	T	C	T	C	-0.0152	-0.0794	0.8347	0.8295	FALSE	FALSE	FALSE	9qigjN	6	154333183	0.0949185	0.40287	511253	TRUE	reported	6	154333183	0.0023	5.5e-11	688891	TRUE	reported	e94Gdj	1	TRUE
bmi	dbp_off_cond	offspring	adjusted	dbp	rs9522285	A	G	A	G	0.0127	-0.0355333	0.4143	0.4416	FALSE	FALSE	FALSE	9qigjN	13	112230701	0.071457	0.618999	511253	TRUE	reported	13	112230701	0.0017	2.5e-13	690681	TRUE	reported	e94Gdj	1	TRUE
bmi	dbp_off_cond	offspring	adjusted	dbp	rs9527895	T	C	T	C	-0.0165	-0.0227333	0.8371	0.8622	FALSE	FALSE	FALSE	9qigjN	13	59367767	0.102628	0.824693	511253	TRUE	reported	13	59367767	0.0023	5.4e-13	689933	TRUE	reported	e94Gdj	1	TRUE
bmi	dbp_off_cond	offspring	adjusted	dbp	rs9569777	T	G	T	G	-0.0192	-0.0323333	0.1711	0.1833	FALSE	FALSE	FALSE	9qigjN	13	58484786	0.0924901	0.726649	511253	TRUE	reported	13	58484786	0.0022	4.6e-19	794498	TRUE	reported	e94Gdj	1	TRUE
bmi	dbp_off_cond	offspring	adjusted	dbp	rs9599161	T	C	T	C	0.01	0.0427333	0.5875	0.5953	FALSE	FALSE	FALSE	9qigjN	13	67434016	0.0725304	0.555742	511253	TRUE	reported	13	67434016	0.0017	1.7e-09	789321	TRUE	reported	e94Gdj	1	TRUE
bmi	dbp_off_cond	offspring	adjusted	dbp	rs9615905	T	C	T	C	0.011	0.146733	0.45	0.4409	FALSE	FALSE	FALSE	9qigjN	22	48875699	0.0715189	0.0402014	511253	TRUE	reported	22	48875699	0.0017	2.7e-10	690274	TRUE	reported	e94Gdj	1	TRUE
bmi	dbp_off_cond	offspring	adjusted	dbp	rs962273	T	C	T	C	-0.0137	-0.133533	0.2943	0.264	FALSE	FALSE	FALSE	9qigjN	17	46978353	0.0799903	0.0950442	511253	TRUE	reported	17	46978353	0.0019	2.6e-13	692594	TRUE	reported	e94Gdj	1	TRUE
bmi	dbp_off_cond	offspring	adjusted	dbp	rs962796	T	C	T	C	0.0148	-0.0394	0.2052	0.2245	FALSE	FALSE	FALSE	9qigjN	13	54385284	0.0851485	0.643564	511253	TRUE	reported	13	54385284	0.0022	5.9e-12	692479	TRUE	reported	e94Gdj	1	TRUE
bmi	dbp_off_cond	offspring	adjusted	dbp	rs9688431	T	C	T	C	0.0231	-0.244867	0.93966	0.9366	FALSE	FALSE	FALSE	9qigjN	6	73922654	0.147477	0.0968386	511253	TRUE	reported	6	73922654	0.0035	2.4e-11	789356	TRUE	reported	e94Gdj	1	TRUE
bmi	dbp_off_cond	offspring	adjusted	dbp	rs977747	T	G	T	G	0.0169	0.0195333	0.4051	0.4036	FALSE	FALSE	FALSE	9qigjN	1	47684677	0.0724905	0.787575	511253	TRUE	reported	1	47684677	0.0017	1.3e-24	793546	TRUE	reported	e94Gdj	1	TRUE
bmi	dbp_off_cond	offspring	adjusted	dbp	rs9783858	T	C	T	C	0.0091	-0.0128	0.5191	0.4888	FALSE	FALSE	FALSE	9qigjN	18	42534584	0.0721067	0.859104	511253	TRUE	reported	18	42534584	0.0017	3.3e-08	770874	TRUE	reported	e94Gdj	1	TRUE
bmi	dbp_off_cond	offspring	adjusted	dbp	rs9806742	A	G	A	G	0.0208	0.0766	0.8826	0.8888	FALSE	FALSE	FALSE	9qigjN	15	73051219	0.111672	0.492754	511253	TRUE	reported	15	73051219	0.0026	1.4e-15	692509	TRUE	reported	e94Gdj	1	TRUE
bmi	dbp_off_cond	offspring	adjusted	dbp	rs9816226	A	T	A	T	-0.0323	-0.0662	0.1801	0.1828	FALSE	TRUE	FALSE	9qigjN	3	185834499	0.0925115	0.474246	511253	TRUE	reported	3	185834499	0.0021	1.6e-52	778333	TRUE	reported	e94Gdj	1	TRUE
bmi	dbp_off_cond	offspring	adjusted	dbp	rs9827823	T	C	T	C	0.0193	-0.00113333	0.8511	0.8758	FALSE	FALSE	FALSE	9qigjN	3	84221774	0.106631	0.99152	511253	TRUE	reported	3	84221774	0.0024	1.2e-15	691925	TRUE	reported	e94Gdj	1	TRUE
bmi	dbp_off_cond	offspring	adjusted	dbp	rs9845966	T	G	T	G	0.0105	0.152133	0.4521	0.4593	FALSE	FALSE	FALSE	9qigjN	3	13433158	0.0713362	0.0329556	511253	TRUE	reported	3	13433158	0.0017	2.5e-10	778076	TRUE	reported	e94Gdj	1	TRUE
bmi	dbp_off_cond	offspring	adjusted	dbp	rs987237	A	G	A	G	-0.0409	-0.0996667	0.8197	0.8248	FALSE	FALSE	FALSE	9qigjN	6	50803050	0.0932608	0.28521	511253	TRUE	reported	6	50803050	0.0021	9.3e-84	795612	TRUE	reported	e94Gdj	1	TRUE
bmi	dbp_off_cond	offspring	adjusted	dbp	rs9926784	T	C	T	C	0.0258	-0.00246667	0.8178	0.8281	FALSE	FALSE	FALSE	9qigjN	16	19941968	0.0942811	0.979127	511253	TRUE	reported	16	19941968	0.0021	9.9e-35	789617	TRUE	reported	e94Gdj	1	TRUE
bmi	dbp_off_cond	offspring	adjusted	dbp	rs9927848	A	C	A	C	-0.0122	-0.147467	0.7326	0.7343	FALSE	FALSE	FALSE	9qigjN	16	23833071	0.0814395	0.0701795	511253	TRUE	reported	16	23833071	0.002	6.4e-10	687060	TRUE	reported	e94Gdj	1	TRUE
bmi	dbp_off_cond	offspring	adjusted	dbp	rs9951619	T	G	T	G	-0.0156	-0.0946	0.2357	0.2177	FALSE	FALSE	FALSE	9qigjN	18	56882326	0.0868077	0.275817	511253	TRUE	reported	18	56882326	0.002	1.4e-15	772643	TRUE	reported	e94Gdj	1	TRUE
bmi	dbp_off_cond	offspring	adjusted	dbp	rs998732	A	G	A	G	0.0171	0.0530667	0.8422	0.8451	FALSE	FALSE	FALSE	9qigjN	19	19378671	0.0974704	0.586139	511253	TRUE	reported	19	19378671	0.0022	2e-14	793852	TRUE	reported	e94Gdj	1	TRUE
bmi	dbp_off_cond	offspring	adjusted	dbp	rs9989141	T	C	T	C	0.0162	0.0327333	0.6387	0.65	FALSE	FALSE	FALSE	9qigjN	14	94006257	0.0744551	0.660199	511253	TRUE	reported	14	94006257	0.0017	3.6e-21	752768	TRUE	reported	e94Gdj	1	TRUE
bmi	dbp_off_cond	offspring	adjusted	dbp	rs999889	A	G	A	G	-0.0108	-0.1842	0.2818	0.2608	FALSE	FALSE	FALSE	9qigjN	10	84279949	0.081039	0.0230275	511253	TRUE	reported	10	84279949	0.0019	1.4e-08	690572	TRUE	reported	e94Gdj	1	TRUE
bmi	ldl_pat_cond	paternal	adjusted	ldl	rs10132280	A	C	A	C	-0.0223	0.0146667	0.3017	0.2917	FALSE	FALSE	FALSE	aMIvJL	14	25928179	0.0132555	0.268526	22197	TRUE	reported	14	25928179	0.0018	5.6e-35	786578	TRUE	reported	e94Gdj	1	TRUE
bmi	ldl_pat_cond	paternal	adjusted	ldl	rs10169594	T	C	T	C	-0.0121	0.00913333	0.6404	0.6443	FALSE	FALSE	FALSE	aMIvJL	2	41637688	0.0125927	0.468277	22197	TRUE	reported	2	41637688	0.0018	2e-11	685712	TRUE	reported	e94Gdj	1	TRUE
bmi	ldl_pat_cond	paternal	adjusted	ldl	rs10182181	A	G	A	G	-0.0325	-0.003	0.5247	0.4939	FALSE	FALSE	FALSE	aMIvJL	2	25150296	0.01193	0.801453	22197	TRUE	reported	2	25150296	0.0016	6.7e-90	792111	TRUE	reported	e94Gdj	1	TRUE
bmi	ldl_pat_cond	paternal	adjusted	ldl	rs10192119	T	G	T	G	-0.0166	0.0119333	0.8327	0.8515	FALSE	FALSE	FALSE	aMIvJL	2	164581241	0.0168346	0.478412	22197	TRUE	reported	2	164581241	0.0022	3e-14	795369	TRUE	reported	e94Gdj	1	TRUE
bmi	ldl_pat_cond	paternal	adjusted	ldl	rs10197031	T	C	T	C	-0.0166	0.015	0.7166	0.6906	FALSE	FALSE	FALSE	aMIvJL	2	105454590	0.0128573	0.243352	22197	TRUE	reported	2	105454590	0.0019	1.9e-18	691479	TRUE	reported	e94Gdj	1	TRUE
bmi	ldl_pat_cond	paternal	adjusted	ldl	rs10247983	A	G	A	G	0.0201	0.00426667	0.9213	0.9266	FALSE	FALSE	FALSE	aMIvJL	7	114590228	0.0231973	0.854069	22197	TRUE	reported	7	114590228	0.0033	1.7e-09	672411	TRUE	reported	e94Gdj	1	TRUE
bmi	ldl_pat_cond	paternal	adjusted	ldl	rs10248136	T	C	T	C	-0.0097	-0.00573333	0.5142	0.5237	FALSE	FALSE	FALSE	aMIvJL	7	39077397	0.01193	0.630814	22197	TRUE	reported	7	39077397	0.0017	2e-08	686892	TRUE	reported	e94Gdj	1	TRUE
bmi	ldl_pat_cond	paternal	adjusted	ldl	rs10269783	A	G	A	G	0.0133	-0.0204667	0.3896	0.3922	FALSE	FALSE	FALSE	aMIvJL	7	49616203	0.0121946	0.0932808	22197	TRUE	reported	7	49616203	0.0017	1.4e-15	790551	TRUE	reported	e94Gdj	1	TRUE
bmi	ldl_pat_cond	paternal	adjusted	ldl	rs10478110	A	C	A	C	-0.01	0.0134	0.5652	0.5641	FALSE	FALSE	FALSE	aMIvJL	5	112445734	0.01193	0.261345	22197	TRUE	reported	5	112445734	0.0017	9.6e-09	680441	TRUE	reported	e94Gdj	1	TRUE
bmi	ldl_pat_cond	paternal	adjusted	ldl	rs1048932	A	C	A	C	-0.016	-0.00346667	0.4162	0.4185	FALSE	FALSE	FALSE	aMIvJL	11	115044850	0.0120619	0.773801	22197	TRUE	reported	11	115044850	0.0017	3.8e-22	795167	TRUE	reported	e94Gdj	1	TRUE
bmi	ldl_pat_cond	paternal	adjusted	ldl	rs10492229	T	C	T	C	0.0142	0.00413333	0.2268	0.2394	FALSE	FALSE	FALSE	aMIvJL	12	110602173	0.0139182	0.766487	22197	TRUE	reported	12	110602173	0.0019	7.7e-14	794845	TRUE	reported	e94Gdj	1	TRUE
bmi	ldl_pat_cond	paternal	adjusted	ldl	rs10510419	T	G	T	G	-0.0177	-0.0252	0.1416	0.135	FALSE	FALSE	FALSE	aMIvJL	3	12426936	0.0172328	0.143652	22197	TRUE	reported	3	12426936	0.0023	2.2e-14	789318	TRUE	reported	e94Gdj	1	TRUE
bmi	ldl_pat_cond	paternal	adjusted	ldl	rs10518694	A	C	A	C	0.0146	-0.0428667	0.1424	0.1171	FALSE	FALSE	FALSE	aMIvJL	15	53072673	0.018825	0.0227798	22197	TRUE	reported	15	53072673	0.0025	3.3e-09	690554	TRUE	reported	e94Gdj	1	TRUE
bmi	ldl_pat_cond	paternal	adjusted	ldl	rs1064213	A	G	A	G	0.012	0.00726667	0.492	0.4909	FALSE	FALSE	FALSE	aMIvJL	2	198950240	0.01193	0.542453	22197	TRUE	reported	2	198950240	0.0017	2.4e-12	692576	TRUE	reported	e94Gdj	1	TRUE
bmi	ldl_pat_cond	paternal	adjusted	ldl	rs10733051	A	G	A	G	0.0097	-0.00793333	0.5198	0.5	FALSE	FALSE	FALSE	aMIvJL	1	167280354	0.01193	0.506057	22197	TRUE	reported	1	167280354	0.0016	2.9e-09	781928	TRUE	reported	e94Gdj	1	TRUE
bmi	ldl_pat_cond	paternal	adjusted	ldl	rs10741329	A	G	A	G	0.011	-0.0175333	0.681	0.6909	FALSE	FALSE	FALSE	aMIvJL	11	89997796	0.0128573	0.172667	22197	TRUE	reported	11	89997796	0.0019	4e-09	689543	TRUE	reported	e94Gdj	1	TRUE
bmi	ldl_pat_cond	paternal	adjusted	ldl	rs10742752	T	C	T	C	-0.0124	0.00126667	0.3841	0.378	FALSE	FALSE	FALSE	aMIvJL	11	45438374	0.0123273	0.918159	22197	TRUE	reported	11	45438374	0.0017	1.1e-13	792704	TRUE	reported	e94Gdj	1	TRUE
bmi	ldl_pat_cond	paternal	adjusted	ldl	rs10747488	A	C	A	C	-0.0123	0.0038	0.7601	0.7576	FALSE	FALSE	FALSE	aMIvJL	1	98299475	0.0141828	0.788753	22197	TRUE	reported	1	98299475	0.002	1.2e-09	689295	TRUE	reported	e94Gdj	1	TRUE
bmi	ldl_pat_cond	paternal	adjusted	ldl	rs1075901	T	C	T	C	-0.0121	0.00426667	0.4361	0.4451	FALSE	FALSE	FALSE	aMIvJL	17	15943910	0.01193	0.720612	22197	TRUE	reported	17	15943910	0.0016	1.2e-13	794789	TRUE	reported	e94Gdj	1	TRUE
bmi	ldl_pat_cond	paternal	adjusted	ldl	rs10768994	T	C	T	C	0.0114	0.0086	0.5663	0.579	FALSE	FALSE	FALSE	aMIvJL	11	43936945	0.0121955	0.4807	22197	TRUE	reported	11	43936945	0.0017	6.4e-12	791685	TRUE	reported	e94Gdj	1	TRUE
bmi	ldl_pat_cond	paternal	adjusted	ldl	rs10795422	A	G	A	G	-0.0139	0.0317333	0.3095	0.3069	FALSE	FALSE	FALSE	aMIvJL	10	16759312	0.01299	0.0145698	22197	TRUE	reported	10	16759312	0.0019	9.3e-14	692108	TRUE	reported	e94Gdj	1	TRUE
bmi	ldl_pat_cond	paternal	adjusted	ldl	rs10811871	A	G	A	G	0.0108	-0.0166	0.6171	0.609	FALSE	FALSE	FALSE	aMIvJL	9	23200766	0.0121946	0.173432	22197	TRUE	reported	9	23200766	0.0018	1.6e-09	686376	TRUE	reported	e94Gdj	1	TRUE
bmi	ldl_pat_cond	paternal	adjusted	ldl	rs10824218	A	T	A	T	0.0122	0.0132	0.5522	0.5678	FALSE	TRUE	TRUE	aMIvJL	10	76421216	0.01193	0.26853	22197	TRUE	reported	10	76421216	0.0018	7.2e-12	669278	TRUE	reported	e94Gdj	1	TRUE
bmi	ldl_pat_cond	paternal	adjusted	ldl	rs10824345	T	C	T	C	0.0105	0.00926667	0.5056	0.5426	FALSE	FALSE	FALSE	aMIvJL	10	77630565	0.0120628	0.442365	22197	TRUE	reported	10	77630565	0.0017	9.2e-10	689577	TRUE	reported	e94Gdj	1	TRUE
bmi	ldl_pat_cond	paternal	adjusted	ldl	rs10827649	A	G	A	G	-0.0094	-0.00533333	0.5723	0.5627	FALSE	FALSE	FALSE	aMIvJL	10	19909770	0.0120628	0.658393	22197	TRUE	reported	10	19909770	0.0016	9.1e-09	790591	TRUE	reported	e94Gdj	1	TRUE
bmi	ldl_pat_cond	paternal	adjusted	ldl	rs10832778	C	G	C	G	-0.0125	-0.00386667	0.3778	0.4265	FALSE	TRUE	TRUE	aMIvJL	11	17394073	0.0119292	0.745837	22197	TRUE	reported	11	17394073	0.0017	1.3e-13	783042	TRUE	reported	e94Gdj	1	TRUE
bmi	ldl_pat_cond	paternal	adjusted	ldl	rs10842166	T	C	T	C	0.0109	0.0133333	0.7423	0.7384	FALSE	FALSE	FALSE	aMIvJL	12	23570176	0.0136528	0.328765	22197	TRUE	reported	12	23570176	0.002	4e-08	689273	TRUE	reported	e94Gdj	1	TRUE
bmi	ldl_pat_cond	paternal	adjusted	ldl	rs10842240	C	G	C	G	0.0218	-0.00966667	0.1158	0.1015	FALSE	TRUE	FALSE	aMIvJL	12	24060075	0.0201504	0.631423	22197	TRUE	reported	12	24060075	0.0027	3.1e-16	691476	TRUE	reported	e94Gdj	1	TRUE
bmi	ldl_pat_cond	paternal	adjusted	ldl	rs10867256	T	C	T	C	-0.0118	0.0206667	0.553	0.583	FALSE	FALSE	FALSE	aMIvJL	9	81367391	0.0120628	0.0866642	22197	TRUE	reported	9	81367391	0.0017	8.7e-12	689493	TRUE	reported	e94Gdj	1	TRUE
bmi	ldl_pat_cond	paternal	adjusted	ldl	rs10878946	T	C	T	C	-0.0141	0.00933333	0.714	0.7239	FALSE	FALSE	FALSE	aMIvJL	12	69642315	0.0135209	0.490014	22197	TRUE	reported	12	69642315	0.0019	3.6e-13	685707	TRUE	reported	e94Gdj	1	TRUE
bmi	ldl_pat_cond	paternal	adjusted	ldl	rs10915840	A	G	A	G	-0.0118	0.0034	0.283	0.2378	FALSE	FALSE	FALSE	aMIvJL	1	225668524	0.0140509	0.808798	22197	TRUE	reported	1	225668524	0.0019	1.3e-09	684857	TRUE	reported	e94Gdj	1	TRUE
bmi	ldl_pat_cond	paternal	adjusted	ldl	rs10920678	A	G	A	G	0.0155	-0.0119333	0.4291	0.4373	FALSE	FALSE	FALSE	aMIvJL	1	190239907	0.0120628	0.32253	22197	TRUE	reported	1	190239907	0.0016	1.5e-21	788624	TRUE	reported	e94Gdj	1	TRUE
bmi	ldl_pat_cond	paternal	adjusted	ldl	rs10938397	A	G	A	G	-0.0324	0.00666667	0.5683	0.5999	FALSE	FALSE	FALSE	aMIvJL	4	45182527	0.0121955	0.58462	22197	TRUE	reported	4	45182527	0.0016	3.4e-86	793518	TRUE	reported	e94Gdj	1	TRUE
bmi	ldl_pat_cond	paternal	adjusted	ldl	rs10942267	A	G	A	G	0.0156	-0.00953333	0.6912	0.7253	FALSE	FALSE	FALSE	aMIvJL	5	80841914	0.0132555	0.472017	22197	TRUE	reported	5	80841914	0.0019	3.9e-17	689084	TRUE	reported	e94Gdj	1	TRUE
bmi	ldl_pat_cond	paternal	adjusted	ldl	rs10953740	A	G	A	G	0.0153	0.00146667	0.4466	0.4825	FALSE	FALSE	FALSE	aMIvJL	7	113460282	0.01193	0.902155	22197	TRUE	reported	7	113460282	0.0017	1e-18	684419	TRUE	reported	e94Gdj	1	TRUE
bmi	ldl_pat_cond	paternal	adjusted	ldl	rs10962550	C	G	C	G	0.0182	0.00173333	0.1801	0.1772	FALSE	TRUE	FALSE	aMIvJL	9	16720329	0.0159074	0.913231	22197	TRUE	reported	9	16720329	0.0022	6.2e-16	690579	TRUE	reported	e94Gdj	1	TRUE
bmi	ldl_pat_cond	paternal	adjusted	ldl	rs10968114	A	C	A	C	0.0113	0.00933333	0.5319	0.5569	FALSE	FALSE	FALSE	aMIvJL	9	27800007	0.01193	0.434014	22197	TRUE	reported	9	27800007	0.0017	6.1e-11	686025	TRUE	reported	e94Gdj	1	TRUE
bmi	ldl_pat_cond	paternal	adjusted	ldl	rs10971709	T	C	T	C	0.0132	-0.0026	0.2062	0.2169	FALSE	FALSE	FALSE	aMIvJL	9	33804813	0.0145809	0.858475	22197	TRUE	reported	9	33804813	0.0021	6.2e-10	688312	TRUE	reported	e94Gdj	1	TRUE
bmi	ldl_pat_cond	paternal	adjusted	ldl	rs10975933	C	G	C	G	0.0122	0.0162667	0.6556	0.6621	FALSE	TRUE	FALSE	aMIvJL	9	6954557	0.0125927	0.196444	22197	TRUE	reported	9	6954557	0.0018	2.7e-11	683622	TRUE	reported	e94Gdj	1	TRUE
bmi	ldl_pat_cond	paternal	adjusted	ldl	rs10984756	C	G	C	G	-0.0174	0.00153333	0.8952	0.8932	FALSE	TRUE	FALSE	aMIvJL	9	122651784	0.0196174	0.937699	22197	TRUE	reported	9	122651784	0.0029	1.1e-09	689917	TRUE	reported	e94Gdj	1	TRUE
bmi	ldl_pat_cond	paternal	adjusted	ldl	rs11030618	T	C	T	C	0.011	-0.00413333	0.5679	0.5737	FALSE	FALSE	FALSE	aMIvJL	11	29243293	0.0120628	0.73186	22197	TRUE	reported	11	29243293	0.0017	2.4e-10	690005	TRUE	reported	e94Gdj	1	TRUE
bmi	ldl_pat_cond	paternal	adjusted	ldl	rs11066188	A	G	A	G	-0.012	-0.0182	0.4181	0.4154	FALSE	FALSE	FALSE	aMIvJL	12	112610714	0.0121946	0.135577	22197	TRUE	reported	12	112610714	0.0017	8.1e-13	792755	TRUE	reported	e94Gdj	1	TRUE
bmi	ldl_pat_cond	paternal	adjusted	ldl	rs11084553	A	G	A	G	0.021	-0.0237333	0.8482	0.8456	FALSE	FALSE	FALSE	aMIvJL	19	31019780	0.0164364	0.148753	22197	TRUE	reported	19	31019780	0.0024	1.8e-18	691103	TRUE	reported	e94Gdj	1	TRUE
bmi	ldl_pat_cond	paternal	adjusted	ldl	rs11105839	A	T	A	T	-0.0109	-0.0156667	0.3799	0.3865	FALSE	TRUE	FALSE	aMIvJL	12	91237920	0.0121946	0.198889	22197	TRUE	reported	12	91237920	0.0017	1.1e-10	781573	TRUE	reported	e94Gdj	1	TRUE
bmi	ldl_pat_cond	paternal	adjusted	ldl	rs11115176	T	C	T	C	0.0121	-0.0114	0.7601	0.7736	FALSE	FALSE	FALSE	aMIvJL	12	82465797	0.0143164	0.425864	22197	TRUE	reported	12	82465797	0.0019	2e-10	792384	TRUE	reported	e94Gdj	1	TRUE
bmi	ldl_pat_cond	paternal	adjusted	ldl	rs11118308	A	G	A	G	0.0101	-0.0016	0.5297	0.5675	FALSE	FALSE	FALSE	aMIvJL	1	219633869	0.0120628	0.894478	22197	TRUE	reported	1	219633869	0.0016	4.8e-10	794625	TRUE	reported	e94Gdj	1	TRUE
bmi	ldl_pat_cond	paternal	adjusted	ldl	rs11129661	T	C	T	C	0.0124	0.00413333	0.2112	0.2176	FALSE	FALSE	FALSE	aMIvJL	3	35696026	0.0144482	0.774817	22197	TRUE	reported	3	35696026	0.0021	5.4e-09	689165	TRUE	reported	e94Gdj	1	TRUE
bmi	ldl_pat_cond	paternal	adjusted	ldl	rs11150911	A	C	A	C	0.0133	-0.00666667	0.2809	0.2921	FALSE	FALSE	FALSE	aMIvJL	18	73498528	0.0131227	0.611436	22197	TRUE	reported	18	73498528	0.0018	4.7e-13	781716	TRUE	reported	e94Gdj	1	TRUE
bmi	ldl_pat_cond	paternal	adjusted	ldl	rs11165643	T	C	T	C	0.0206	-0.0034	0.5828	0.5711	FALSE	FALSE	FALSE	aMIvJL	1	96924097	0.0120619	0.778036	22197	TRUE	reported	1	96924097	0.0017	1.4e-35	792657	TRUE	reported	e94Gdj	1	TRUE
bmi	ldl_pat_cond	paternal	adjusted	ldl	rs11170468	A	C	A	C	0.0123	0.0088	0.7674	0.7613	FALSE	FALSE	FALSE	aMIvJL	12	39430048	0.0140509	0.531122	22197	TRUE	reported	12	39430048	0.0019	1.9e-10	795265	TRUE	reported	e94Gdj	1	TRUE
bmi	ldl_pat_cond	paternal	adjusted	ldl	rs11173522	A	C	A	C	0.0128	-0.0166667	0.2078	0.205	FALSE	FALSE	FALSE	aMIvJL	12	60953472	0.0148464	0.261604	22197	TRUE	reported	12	60953472	0.0021	1.1e-09	691593	TRUE	reported	e94Gdj	1	TRUE
bmi	ldl_pat_cond	paternal	adjusted	ldl	rs11185111	A	G	A	G	-0.0129	0.0201333	0.3042	0.3132	FALSE	FALSE	FALSE	aMIvJL	1	107962328	0.0128573	0.117371	22197	TRUE	reported	1	107962328	0.0019	7.7e-12	686508	TRUE	reported	e94Gdj	1	TRUE
bmi	ldl_pat_cond	paternal	adjusted	ldl	rs11251352	A	G	A	G	-0.0109	-0.00766667	0.4012	0.3916	FALSE	FALSE	FALSE	aMIvJL	10	2585792	0.0121946	0.529549	22197	TRUE	reported	10	2585792	0.0018	7e-10	690804	TRUE	reported	e94Gdj	1	TRUE
bmi	ldl_pat_cond	paternal	adjusted	ldl	rs11496125	T	C	T	C	0.0169	-0.014	0.4212	0.4345	FALSE	FALSE	FALSE	aMIvJL	7	103417557	0.0120619	0.245772	22197	TRUE	reported	7	103417557	0.0017	3e-22	684574	TRUE	reported	e94Gdj	1	TRUE
bmi	ldl_pat_cond	paternal	adjusted	ldl	rs1150659	A	G	A	G	-0.0139	0.004	0.2254	0.2487	FALSE	FALSE	FALSE	aMIvJL	6	26100023	0.0137855	0.771693	22197	TRUE	reported	6	26100023	0.0019	3.8e-13	790405	TRUE	reported	e94Gdj	1	TRUE
bmi	ldl_pat_cond	paternal	adjusted	ldl	rs11538	A	G	A	G	-0.0135	0.00526667	0.8195	0.817	FALSE	FALSE	FALSE	aMIvJL	22	18220831	0.0153756	0.731949	22197	TRUE	reported	22	18220831	0.0023	3.3e-09	692349	TRUE	reported	e94Gdj	1	TRUE
bmi	ldl_pat_cond	paternal	adjusted	ldl	rs11577094	T	C	T	C	0.0182	-0.000266667	0.08109	0.0818	FALSE	FALSE	FALSE	aMIvJL	1	38026600	0.0217391	0.990213	22197	TRUE	reported	1	38026600	0.003	6.9e-10	779686	TRUE	reported	e94Gdj	1	TRUE
bmi	ldl_pat_cond	paternal	adjusted	ldl	rs1158805	A	C	A	C	-0.0137	0.028	0.3766	0.4183	FALSE	FALSE	FALSE	aMIvJL	18	40736590	0.0120619	0.0202675	22197	TRUE	reported	18	40736590	0.0018	1.2e-14	691776	TRUE	reported	e94Gdj	1	TRUE
bmi	ldl_pat_cond	paternal	adjusted	ldl	rs11609659	T	C	T	C	0.0154	0.0106	0.7629	0.7576	FALSE	FALSE	FALSE	aMIvJL	12	108296260	0.0137855	0.441937	22197	TRUE	reported	12	108296260	0.002	2.2e-14	679177	TRUE	reported	e94Gdj	1	TRUE
bmi	ldl_pat_cond	paternal	adjusted	ldl	rs11611246	T	G	T	G	0.024	0.0134667	0.21	0.2021	FALSE	FALSE	FALSE	aMIvJL	12	939480	0.0148464	0.364371	22197	TRUE	reported	12	939480	0.002	5e-32	779823	TRUE	reported	e94Gdj	1	TRUE
bmi	ldl_pat_cond	paternal	adjusted	ldl	rs11614340	T	C	T	C	-0.0133	-0.000733333	0.6908	0.6449	FALSE	FALSE	FALSE	aMIvJL	12	133426483	0.0124593	0.953065	22197	TRUE	reported	12	133426483	0.0019	8.5e-13	692325	TRUE	reported	e94Gdj	1	TRUE
bmi	ldl_pat_cond	paternal	adjusted	ldl	rs11615578	T	C	T	C	0.013	-0.0136667	0.2474	0.2733	FALSE	FALSE	FALSE	aMIvJL	12	121714935	0.0135201	0.312091	22197	TRUE	reported	12	121714935	0.002	8.1e-11	669422	TRUE	reported	e94Gdj	1	TRUE
bmi	ldl_pat_cond	paternal	adjusted	ldl	rs11656076	A	G	A	G	-0.0142	0.0002	0.2254	0.2063	FALSE	FALSE	FALSE	aMIvJL	17	31464270	0.0147136	0.989155	22197	TRUE	reported	17	31464270	0.0021	5.6e-12	691283	TRUE	reported	e94Gdj	1	TRUE
bmi	ldl_pat_cond	paternal	adjusted	ldl	rs11672660	T	C	T	C	-0.034	-0.0135333	0.2049	0.224	FALSE	FALSE	FALSE	aMIvJL	19	46180184	0.0143149	0.344453	22197	TRUE	reported	19	46180184	0.0021	1.7e-60	768426	TRUE	reported	e94Gdj	1	TRUE
bmi	ldl_pat_cond	paternal	adjusted	ldl	rs11713193	A	G	A	G	0.0239	0.0088	0.5073	0.5082	FALSE	FALSE	FALSE	aMIvJL	3	49924424	0.01193	0.460736	22197	TRUE	reported	3	49924424	0.0017	2.4e-44	692159	TRUE	reported	e94Gdj	1	TRUE
bmi	ldl_pat_cond	paternal	adjusted	ldl	rs11736228	A	T	A	T	0.0139	-0.0158667	0.7413	0.7639	FALSE	TRUE	FALSE	aMIvJL	4	147376805	0.0140509	0.258802	22197	TRUE	reported	4	147376805	0.002	4.1e-12	691580	TRUE	reported	e94Gdj	1	TRUE
bmi	ldl_pat_cond	paternal	adjusted	ldl	rs11738695	A	C	A	C	0.0097	-0.0038	0.586	0.5914	FALSE	FALSE	FALSE	aMIvJL	5	108699161	0.0120619	0.75273	22197	TRUE	reported	5	108699161	0.0017	2e-08	691380	TRUE	reported	e94Gdj	1	TRUE
bmi	ldl_pat_cond	paternal	adjusted	ldl	rs11739877	T	C	T	C	0.0117	0.006	0.6118	0.5972	FALSE	FALSE	FALSE	aMIvJL	5	105876806	0.0121946	0.622704	22197	TRUE	reported	5	105876806	0.0018	6.6e-11	692540	TRUE	reported	e94Gdj	1	TRUE
bmi	ldl_pat_cond	paternal	adjusted	ldl	rs11773362	T	C	T	C	-0.0111	-0.00326667	0.3369	0.3493	FALSE	FALSE	FALSE	aMIvJL	7	147668180	0.0125927	0.79532	22197	TRUE	reported	7	147668180	0.0018	1.5e-09	690588	TRUE	reported	e94Gdj	1	TRUE
bmi	ldl_pat_cond	paternal	adjusted	ldl	rs11781699	T	C	T	C	-0.0132	-0.0236667	0.8104	0.8213	FALSE	FALSE	FALSE	aMIvJL	8	118863061	0.0153764	0.123766	22197	TRUE	reported	8	118863061	0.0021	3.1e-10	784642	TRUE	reported	e94Gdj	1	TRUE
bmi	ldl_pat_cond	paternal	adjusted	ldl	rs11856579	A	G	A	G	-0.0141	0.0128	0.2654	0.2602	FALSE	FALSE	FALSE	aMIvJL	15	78012688	0.0135201	0.343771	22197	TRUE	reported	15	78012688	0.002	8e-13	681050	TRUE	reported	e94Gdj	1	TRUE
bmi	ldl_pat_cond	paternal	adjusted	ldl	rs1187352	T	C	T	C	-0.0119	-0.00326667	0.3482	0.3478	FALSE	FALSE	FALSE	aMIvJL	9	87293457	0.01246	0.793189	22197	TRUE	reported	9	87293457	0.0018	6e-11	688522	TRUE	reported	e94Gdj	1	TRUE
bmi	ldl_pat_cond	paternal	adjusted	ldl	rs1188017	T	C	T	C	-0.0142	-0.0108667	0.1954	0.1699	FALSE	FALSE	FALSE	aMIvJL	11	63824364	0.0159074	0.49453	22197	TRUE	reported	11	63824364	0.0021	1.2e-11	769677	TRUE	reported	e94Gdj	1	TRUE
bmi	ldl_pat_cond	paternal	adjusted	ldl	rs11880870	A	G	A	G	0.0189	0.0224	0.5199	0.5155	FALSE	FALSE	FALSE	aMIvJL	19	18830704	0.01193	0.0604334	22197	TRUE	reported	19	18830704	0.0017	1e-28	717350	TRUE	reported	e94Gdj	1	TRUE
bmi	ldl_pat_cond	paternal	adjusted	ldl	rs11889536	A	G	A	G	0.0189	0.000133333	0.8507	0.8731	FALSE	FALSE	FALSE	aMIvJL	2	220163543	0.0180295	0.994099	22197	TRUE	reported	2	220163543	0.0024	6.4e-15	688977	TRUE	reported	e94Gdj	1	TRUE
bmi	ldl_pat_cond	paternal	adjusted	ldl	rs11904898	A	G	A	G	-0.0121	0.00866667	0.2329	0.2502	FALSE	FALSE	FALSE	aMIvJL	20	47423179	0.0137855	0.529558	22197	TRUE	reported	20	47423179	0.0021	3.7e-09	691008	TRUE	reported	e94Gdj	1	TRUE
bmi	ldl_pat_cond	paternal	adjusted	ldl	rs11945861	A	G	A	G	-0.0148	0.0127333	0.2369	0.2289	FALSE	FALSE	FALSE	aMIvJL	4	65700865	0.0141837	0.369321	22197	TRUE	reported	4	65700865	0.002	5e-13	682451	TRUE	reported	e94Gdj	1	TRUE
bmi	ldl_pat_cond	paternal	adjusted	ldl	rs11951673	T	C	T	C	-0.0123	-0.00266667	0.3941	0.3918	FALSE	FALSE	FALSE	aMIvJL	5	95861012	0.0120619	0.825029	22197	TRUE	reported	5	95861012	0.0017	1.1e-13	792278	TRUE	reported	e94Gdj	1	TRUE
bmi	ldl_pat_cond	paternal	adjusted	ldl	rs12041258	T	C	T	C	0.0146	-0.00673333	0.7713	0.734	FALSE	FALSE	FALSE	aMIvJL	1	195047936	0.0135201	0.618466	22197	TRUE	reported	1	195047936	0.002	9.5e-13	688602	TRUE	reported	e94Gdj	1	TRUE
bmi	ldl_pat_cond	paternal	adjusted	ldl	rs12044597	A	G	A	G	-0.0143	-0.00486667	0.4971	0.4952	FALSE	FALSE	FALSE	aMIvJL	1	1708801	0.01193	0.683321	22197	TRUE	reported	1	1708801	0.0016	1.7e-18	789125	TRUE	reported	e94Gdj	1	TRUE
bmi	ldl_pat_cond	paternal	adjusted	ldl	rs12049202	T	C	T	C	0.024	0.008	0.203	0.1807	FALSE	FALSE	FALSE	aMIvJL	1	77967523	0.0155091	0.605976	22197	TRUE	reported	1	77967523	0.0022	1e-28	691566	TRUE	reported	e94Gdj	1	TRUE
bmi	ldl_pat_cond	paternal	adjusted	ldl	rs12150665	T	C	T	C	0.0162	-0.00866667	0.5942	0.5708	FALSE	FALSE	FALSE	aMIvJL	17	34914787	0.0120619	0.472439	22197	TRUE	reported	17	34914787	0.0017	1.6e-22	795501	TRUE	reported	e94Gdj	1	TRUE
bmi	ldl_pat_cond	paternal	adjusted	ldl	rs1218822	A	G	A	G	0.0168	-0.0058	0.6663	0.6354	FALSE	FALSE	FALSE	aMIvJL	13	28011963	0.0123273	0.637997	22197	TRUE	reported	13	28011963	0.0017	1.9e-22	794711	TRUE	reported	e94Gdj	1	TRUE
bmi	ldl_pat_cond	paternal	adjusted	ldl	rs12299814	A	C	A	C	-0.0157	0.0145333	0.2525	0.3282	FALSE	FALSE	FALSE	aMIvJL	12	90216146	0.0127242	0.253377	22197	TRUE	reported	12	90216146	0.002	5.2e-15	687962	TRUE	reported	e94Gdj	1	TRUE
bmi	ldl_pat_cond	paternal	adjusted	ldl	rs12328930	T	C	T	C	-0.0098	0.0036	0.5765	0.5847	FALSE	FALSE	FALSE	aMIvJL	2	175079125	0.0120628	0.765368	22197	TRUE	reported	2	175079125	0.0017	1.8e-08	690521	TRUE	reported	e94Gdj	1	TRUE
bmi	ldl_pat_cond	paternal	adjusted	ldl	rs12334877	A	G	A	G	-0.0144	-0.0126667	0.198	0.1991	FALSE	FALSE	FALSE	aMIvJL	8	67194171	0.0148455	0.393531	22197	TRUE	reported	8	67194171	0.0022	7.7e-11	683820	TRUE	reported	e94Gdj	1	TRUE
bmi	ldl_pat_cond	paternal	adjusted	ldl	rs12369179	T	C	T	C	-0.0359	-0.00833333	0.08782	0.094	FALSE	FALSE	FALSE	aMIvJL	12	122963550	0.0206782	0.686948	22197	TRUE	reported	12	122963550	0.0031	2.5e-31	674260	TRUE	reported	e94Gdj	1	TRUE
bmi	ldl_pat_cond	paternal	adjusted	ldl	rs12416812	A	G	A	G	0.0111	-0.0052	0.5088	0.5137	FALSE	FALSE	FALSE	aMIvJL	11	888632	0.0117973	0.659373	22197	TRUE	reported	11	888632	0.0016	6.1e-12	793338	TRUE	reported	e94Gdj	1	TRUE
bmi	ldl_pat_cond	paternal	adjusted	ldl	rs1241986	A	G	A	G	-0.0139	0.0172	0.8479	0.8335	FALSE	FALSE	FALSE	aMIvJL	18	6873954	0.0163037	0.291436	22197	TRUE	reported	18	6873954	0.0024	1.1e-08	687757	TRUE	reported	e94Gdj	1	TRUE
bmi	ldl_pat_cond	paternal	adjusted	ldl	rs12429545	A	G	A	G	0.0316	0.0012	0.1248	0.134	FALSE	FALSE	FALSE	aMIvJL	13	54102206	0.0174965	0.94532	22197	TRUE	reported	13	54102206	0.0025	9.6e-38	778918	TRUE	reported	e94Gdj	1	TRUE
bmi	ldl_pat_cond	paternal	adjusted	ldl	rs12448257	A	G	A	G	0.0184	0.000733333	0.218	0.2011	FALSE	FALSE	FALSE	aMIvJL	16	3599655	0.0152447	0.961633	22197	TRUE	reported	16	3599655	0.002	8.1e-20	779628	TRUE	reported	e94Gdj	1	TRUE
bmi	ldl_pat_cond	paternal	adjusted	ldl	rs12495178	T	C	T	C	0.0184	0.0127333	0.6386	0.6402	FALSE	FALSE	FALSE	aMIvJL	3	85886077	0.0123273	0.301633	22197	TRUE	reported	3	85886077	0.0017	7.6e-28	793651	TRUE	reported	e94Gdj	1	TRUE
bmi	ldl_pat_cond	paternal	adjusted	ldl	rs12527426	A	G	A	G	0.0135	-0.0188	0.2969	0.2952	FALSE	FALSE	FALSE	aMIvJL	6	153392002	0.0131227	0.151964	22197	TRUE	reported	6	153392002	0.0019	1.4e-12	691540	TRUE	reported	e94Gdj	1	TRUE
bmi	ldl_pat_cond	paternal	adjusted	ldl	rs12564992	A	G	A	G	-0.0196	-0.0209333	0.8856	0.8914	FALSE	FALSE	FALSE	aMIvJL	1	174478100	0.0190873	0.272766	22197	TRUE	reported	1	174478100	0.0026	5.3e-14	795119	TRUE	reported	e94Gdj	1	TRUE
bmi	ldl_pat_cond	paternal	adjusted	ldl	rs12593036	A	G	A	G	0.0154	-0.000866667	0.7007	0.6915	FALSE	FALSE	FALSE	aMIvJL	15	81058652	0.0128573	0.946258	22197	TRUE	reported	15	81058652	0.0019	3.8e-16	686055	TRUE	reported	e94Gdj	1	TRUE
bmi	ldl_pat_cond	paternal	adjusted	ldl	rs12602912	T	C	T	C	0.0176	0.0138	0.2048	0.2025	FALSE	FALSE	FALSE	aMIvJL	17	65870073	0.0147128	0.348267	22197	TRUE	reported	17	65870073	0.0021	9.9e-18	777510	TRUE	reported	e94Gdj	1	TRUE
bmi	ldl_pat_cond	paternal	adjusted	ldl	rs12629015	A	G	A	G	0.0135	-0.00413333	0.8148	0.8081	FALSE	FALSE	FALSE	aMIvJL	3	119618053	0.0151102	0.784434	22197	TRUE	reported	3	119618053	0.0023	2.1e-09	691059	TRUE	reported	e94Gdj	1	TRUE
bmi	ldl_pat_cond	paternal	adjusted	ldl	rs12652212	A	G	A	G	-0.0123	-0.00566667	0.5786	0.5819	FALSE	FALSE	FALSE	aMIvJL	5	88808594	0.0120628	0.638522	22197	TRUE	reported	5	88808594	0.0017	9.7e-14	795075	TRUE	reported	e94Gdj	1	TRUE
bmi	ldl_pat_cond	paternal	adjusted	ldl	rs1266874	A	G	A	G	-0.014	-0.0153333	0.6442	0.6597	FALSE	FALSE	FALSE	aMIvJL	6	51779638	0.0125927	0.223363	22197	TRUE	reported	6	51779638	0.0018	9.8e-15	691020	TRUE	reported	e94Gdj	1	TRUE
bmi	ldl_pat_cond	paternal	adjusted	ldl	rs12675063	A	T	A	T	-0.0156	0.0103333	0.8869	0.8899	FALSE	TRUE	FALSE	aMIvJL	8	132879047	0.0189555	0.585659	22197	TRUE	reported	8	132879047	0.0026	1.3e-09	789771	TRUE	reported	e94Gdj	1	TRUE
bmi	ldl_pat_cond	paternal	adjusted	ldl	rs1268065	A	G	A	G	-0.0102	0.0072	0.4794	0.4702	FALSE	FALSE	FALSE	aMIvJL	6	126042783	0.0120628	0.550588	22197	TRUE	reported	6	126042783	0.0017	1e-09	759626	TRUE	reported	e94Gdj	1	TRUE
bmi	ldl_pat_cond	paternal	adjusted	ldl	rs12680842	A	G	A	G	0.0133	0.0100667	0.6795	0.6379	FALSE	FALSE	FALSE	aMIvJL	8	95582606	0.0124593	0.419112	22197	TRUE	reported	8	95582606	0.0018	4.4e-14	782549	TRUE	reported	e94Gdj	1	TRUE
bmi	ldl_pat_cond	paternal	adjusted	ldl	rs12718572	T	C	T	C	-0.0117	-0.00673333	0.4024	0.4026	FALSE	FALSE	FALSE	aMIvJL	7	50573325	0.0121946	0.580841	22197	TRUE	reported	7	50573325	0.0018	3e-11	686523	TRUE	reported	e94Gdj	1	TRUE
bmi	ldl_pat_cond	paternal	adjusted	ldl	rs12762034	T	C	T	C	-0.024	0.0176	0.92417	0.9211	FALSE	FALSE	FALSE	aMIvJL	10	33969931	0.0220037	0.423788	22197	TRUE	reported	10	33969931	0.0032	7.3e-14	692191	TRUE	reported	e94Gdj	1	TRUE
bmi	ldl_pat_cond	paternal	adjusted	ldl	rs12779328	T	C	T	C	0.0105	-0.000666667	0.2833	0.2541	FALSE	FALSE	FALSE	aMIvJL	10	12943973	0.0136537	0.961057	22197	TRUE	reported	10	12943973	0.0019	4.5e-08	690736	TRUE	reported	e94Gdj	1	TRUE
bmi	ldl_pat_cond	paternal	adjusted	ldl	rs12881629	A	G	A	G	-0.0212	0.0456	0.92054	0.9218	FALSE	FALSE	FALSE	aMIvJL	14	101146413	0.0225346	0.0430157	22197	TRUE	reported	14	101146413	0.0033	1e-10	676744	TRUE	reported	e94Gdj	1	TRUE
bmi	ldl_pat_cond	paternal	adjusted	ldl	rs12888545	A	G	A	G	-0.0136	0.00833333	0.7481	0.7387	FALSE	FALSE	FALSE	aMIvJL	14	88308044	0.0136528	0.541612	22197	TRUE	reported	14	88308044	0.002	9.1e-12	688605	TRUE	reported	e94Gdj	1	TRUE
bmi	ldl_pat_cond	paternal	adjusted	ldl	rs12905439	C	G	C	G	0.0118	-0.0211333	0.6607	0.639	FALSE	TRUE	FALSE	aMIvJL	15	99521883	0.0125927	0.0933048	22197	TRUE	reported	15	99521883	0.0018	1.4e-10	675205	TRUE	reported	e94Gdj	1	TRUE
bmi	ldl_pat_cond	paternal	adjusted	ldl	rs12922346	C	G	C	G	0.0136	-0.0064	0.2657	0.271	FALSE	TRUE	FALSE	aMIvJL	16	82438337	0.0135201	0.635949	22197	TRUE	reported	16	82438337	0.002	1e-11	679615	TRUE	reported	e94Gdj	1	TRUE
bmi	ldl_pat_cond	paternal	adjusted	ldl	rs12933482	A	G	A	G	-0.0186	0.0396	0.8952	0.8851	FALSE	FALSE	FALSE	aMIvJL	16	72189604	0.0188219	0.0353847	22197	TRUE	reported	16	72189604	0.0028	4.9e-11	691477	TRUE	reported	e94Gdj	1	TRUE
bmi	ldl_pat_cond	paternal	adjusted	ldl	rs12936083	A	G	A	G	-0.0139	0.002	0.6733	0.6809	FALSE	FALSE	FALSE	aMIvJL	17	4801887	0.0127246	0.875107	22197	TRUE	reported	17	4801887	0.0019	4.1e-13	633615	TRUE	reported	e94Gdj	1	TRUE
bmi	ldl_pat_cond	paternal	adjusted	ldl	rs12939549	A	G	A	G	0.018	0.0247333	0.5665	0.5703	FALSE	FALSE	FALSE	aMIvJL	17	78611724	0.0120628	0.0403265	22197	TRUE	reported	17	78611724	0.0016	2.7e-28	793950	TRUE	reported	e94Gdj	1	TRUE
bmi	ldl_pat_cond	paternal	adjusted	ldl	rs1296328	A	C	A	C	0.0179	0.00626667	0.4343	0.451	FALSE	FALSE	FALSE	aMIvJL	4	137083193	0.01193	0.599384	22197	TRUE	reported	4	137083193	0.0018	4.9e-24	683488	TRUE	reported	e94Gdj	1	TRUE
bmi	ldl_pat_cond	paternal	adjusted	ldl	rs12964689	A	G	A	G	0.0203	-0.0346667	0.5176	0.4832	FALSE	FALSE	FALSE	aMIvJL	18	21116998	0.01193	0.00366271	22197	TRUE	reported	18	21116998	0.0017	5.1e-32	692097	TRUE	reported	e94Gdj	1	TRUE
bmi	ldl_pat_cond	paternal	adjusted	ldl	rs12981256	A	G	A	G	0.0142	0.0086	0.5325	0.5423	FALSE	FALSE	FALSE	aMIvJL	19	1865901	0.01193	0.470989	22197	TRUE	reported	19	1865901	0.0018	1.1e-15	678327	TRUE	reported	e94Gdj	1	TRUE
bmi	ldl_pat_cond	paternal	adjusted	ldl	rs12987009	A	T	A	T	-0.011	-0.0202	0.5614	0.5669	FALSE	TRUE	TRUE	aMIvJL	2	219658170	0.0121955	0.0976515	22197	TRUE	reported	2	219658170	0.0017	2.4e-10	686254	TRUE	reported	e94Gdj	1	TRUE
bmi	ldl_pat_cond	paternal	adjusted	ldl	rs13021737	A	G	A	G	-0.0574	-0.00826667	0.1681	0.1661	FALSE	FALSE	FALSE	aMIvJL	2	632348	0.0160391	0.606268	22197	TRUE	reported	2	632348	0.0021	7.5e-157	789534	TRUE	reported	e94Gdj	1	TRUE
bmi	ldl_pat_cond	paternal	adjusted	ldl	rs1304070	A	G	A	G	0.0126	-0.0118667	0.7615	0.7411	FALSE	FALSE	FALSE	aMIvJL	13	65479449	0.0136528	0.38475	22197	TRUE	reported	13	65479449	0.002	3.7e-10	691747	TRUE	reported	e94Gdj	1	TRUE
bmi	ldl_pat_cond	paternal	adjusted	ldl	rs13047416	C	G	C	G	0.0154	-0.0179333	0.6231	0.6427	FALSE	TRUE	FALSE	aMIvJL	21	40309436	0.01246	0.150074	22197	TRUE	reported	21	40309436	0.0018	2.2e-17	683228	TRUE	reported	e94Gdj	1	TRUE
bmi	ldl_pat_cond	paternal	adjusted	ldl	rs13069244	A	G	A	G	0.0187	-0.027	0.07747	0.0679	FALSE	FALSE	FALSE	aMIvJL	3	180441172	0.0239938	0.260467	22197	TRUE	reported	3	180441172	0.0032	3e-09	791327	TRUE	reported	e94Gdj	1	TRUE
bmi	ldl_pat_cond	paternal	adjusted	ldl	rs13107325	T	C	T	C	0.047	0.0359333	0.07373	0.0607	FALSE	FALSE	FALSE	aMIvJL	4	103188709	0.0250563	0.151542	22197	TRUE	reported	4	103188709	0.0032	1.1e-47	792045	TRUE	reported	e94Gdj	1	TRUE
bmi	ldl_pat_cond	paternal	adjusted	ldl	rs13110266	A	G	A	G	-0.0117	-0.0056	0.4065	0.3916	FALSE	FALSE	FALSE	aMIvJL	4	162129844	0.0123273	0.64963	22197	TRUE	reported	4	162129844	0.0017	1.9e-12	791087	TRUE	reported	e94Gdj	1	TRUE
bmi	ldl_pat_cond	paternal	adjusted	ldl	rs13147390	T	C	T	C	-0.0103	-0.00913333	0.6431	0.6621	FALSE	FALSE	FALSE	aMIvJL	4	80712000	0.0127255	0.47293	22197	TRUE	reported	4	80712000	0.0018	1e-08	681032	TRUE	reported	e94Gdj	1	TRUE
bmi	ldl_pat_cond	paternal	adjusted	ldl	rs13174863	A	G	A	G	-0.0192	-0.0333333	0.8452	0.8636	FALSE	FALSE	FALSE	aMIvJL	5	139080745	0.0173646	0.054906	22197	TRUE	reported	5	139080745	0.0023	2.9e-16	773762	TRUE	reported	e94Gdj	1	TRUE
bmi	ldl_pat_cond	paternal	adjusted	ldl	rs13184896	T	G	T	G	-0.0133	0.003	0.4346	0.4388	FALSE	FALSE	FALSE	aMIvJL	5	122734005	0.01193	0.801453	22197	TRUE	reported	5	122734005	0.0016	3.3e-16	794825	TRUE	reported	e94Gdj	1	TRUE
bmi	ldl_pat_cond	paternal	adjusted	ldl	rs13191362	A	G	A	G	0.0236	-0.000866667	0.8802	0.8652	FALSE	FALSE	FALSE	aMIvJL	6	163033350	0.0174965	0.960494	22197	TRUE	reported	6	163033350	0.0025	5.9e-21	792699	TRUE	reported	e94Gdj	1	TRUE
bmi	ldl_pat_cond	paternal	adjusted	ldl	rs1320903	A	G	A	G	0.0216	0.0034	0.3174	0.3029	FALSE	FALSE	FALSE	aMIvJL	3	131758077	0.01299	0.793522	22197	TRUE	reported	3	131758077	0.0018	9.2e-32	691519	TRUE	reported	e94Gdj	1	TRUE
bmi	ldl_pat_cond	paternal	adjusted	ldl	rs13240600	A	G	A	G	0.0204	-0.00366667	0.8448	0.8417	FALSE	FALSE	FALSE	aMIvJL	7	99064466	0.0164364	0.823471	22197	TRUE	reported	7	99064466	0.0024	3.5e-17	692233	TRUE	reported	e94Gdj	1	TRUE
bmi	ldl_pat_cond	paternal	adjusted	ldl	rs13250058	T	G	T	G	0.0112	-0.0246	0.6771	0.6854	FALSE	FALSE	FALSE	aMIvJL	8	112270826	0.0128573	0.0557088	22197	TRUE	reported	8	112270826	0.0018	2.9e-10	787870	TRUE	reported	e94Gdj	1	TRUE
bmi	ldl_pat_cond	paternal	adjusted	ldl	rs13263601	A	C	A	C	-0.0154	-0.0159333	0.6522	0.6708	FALSE	FALSE	FALSE	aMIvJL	8	14095900	0.0125927	0.205771	22197	TRUE	reported	8	14095900	0.0018	2.2e-17	686196	TRUE	reported	e94Gdj	1	TRUE
bmi	ldl_pat_cond	paternal	adjusted	ldl	rs1327259	A	G	A	G	0.0155	0.00833333	0.6128	0.6269	FALSE	FALSE	FALSE	aMIvJL	6	51177811	0.0123273	0.499036	22197	TRUE	reported	6	51177811	0.0018	1.7e-18	685922	TRUE	reported	e94Gdj	1	TRUE
bmi	ldl_pat_cond	paternal	adjusted	ldl	rs13287131	T	C	T	C	-0.0123	0.00793333	0.7509	0.7392	FALSE	FALSE	FALSE	aMIvJL	9	92119579	0.0136528	0.561187	22197	TRUE	reported	9	92119579	0.002	6.8e-10	683808	TRUE	reported	e94Gdj	1	TRUE
bmi	ldl_pat_cond	paternal	adjusted	ldl	rs13288178	A	G	A	G	0.014	-0.00246667	0.6406	0.6335	FALSE	FALSE	FALSE	aMIvJL	9	37107799	0.01246	0.843071	22197	TRUE	reported	9	37107799	0.0018	2.7e-15	691842	TRUE	reported	e94Gdj	1	TRUE
bmi	ldl_pat_cond	paternal	adjusted	ldl	rs1330052	C	G	C	G	-0.0132	0.00353333	0.6496	0.6525	FALSE	TRUE	FALSE	aMIvJL	13	86536006	0.0125927	0.779029	22197	TRUE	reported	13	86536006	0.0018	1.5e-13	691613	TRUE	reported	e94Gdj	1	TRUE
bmi	ldl_pat_cond	paternal	adjusted	ldl	rs13329567	T	C	T	C	-0.0293	-0.00506667	0.2308	0.2199	FALSE	FALSE	FALSE	aMIvJL	15	68104367	0.0143155	0.723392	22197	TRUE	reported	15	68104367	0.002	1e-50	793953	TRUE	reported	e94Gdj	1	TRUE
bmi	ldl_pat_cond	paternal	adjusted	ldl	rs1365466	T	C	T	C	-0.0137	0.00846667	0.7406	0.7322	FALSE	FALSE	FALSE	aMIvJL	18	36182440	0.0133874	0.527102	22197	TRUE	reported	18	36182440	0.0019	3.3e-13	791868	TRUE	reported	e94Gdj	1	TRUE
bmi	ldl_pat_cond	paternal	adjusted	ldl	rs1371108	A	C	A	C	0.0119	-0.00293333	0.3247	0.3424	FALSE	FALSE	FALSE	aMIvJL	2	81816251	0.012592	0.815798	22197	TRUE	reported	2	81816251	0.0018	9e-11	684620	TRUE	reported	e94Gdj	1	TRUE
bmi	ldl_pat_cond	paternal	adjusted	ldl	rs1399471	C	G	C	G	-0.0131	-0.0241333	0.2608	0.2836	FALSE	TRUE	FALSE	aMIvJL	12	19312221	0.013122	0.0658939	22197	TRUE	reported	12	19312221	0.002	2.7e-11	689884	TRUE	reported	e94Gdj	1	TRUE
bmi	ldl_pat_cond	paternal	adjusted	ldl	rs1409818	T	C	T	C	0.0201	0.0330667	0.1156	0.101	FALSE	FALSE	FALSE	aMIvJL	20	21381121	0.0194847	0.0896851	22197	TRUE	reported	20	21381121	0.0029	2.5e-12	690984	TRUE	reported	e94Gdj	1	TRUE
bmi	ldl_pat_cond	paternal	adjusted	ldl	rs1412235	C	G	C	G	0.0246	-0.00113333	0.3175	0.3082	FALSE	TRUE	FALSE	aMIvJL	9	28410996	0.0128582	0.929765	22197	TRUE	reported	9	28410996	0.0017	6e-45	790147	TRUE	reported	e94Gdj	1	TRUE
bmi	ldl_pat_cond	paternal	adjusted	ldl	rs1421334	A	C	A	C	0.0125	-0.00486667	0.4569	0.4435	FALSE	FALSE	FALSE	aMIvJL	8	30865733	0.0120628	0.68662	22197	TRUE	reported	8	30865733	0.0018	1e-12	680665	TRUE	reported	e94Gdj	1	TRUE
bmi	ldl_pat_cond	paternal	adjusted	ldl	rs1431659	A	G	A	G	0.0196	0.0108667	0.2656	0.2729	FALSE	FALSE	FALSE	aMIvJL	8	73439070	0.0133882	0.416987	22197	TRUE	reported	8	73439070	0.0019	6e-24	689739	TRUE	reported	e94Gdj	1	TRUE
bmi	ldl_pat_cond	paternal	adjusted	ldl	rs1436344	C	G	C	G	0.0141	0.000333333	0.5922	0.5728	FALSE	TRUE	TRUE	aMIvJL	3	104606144	0.01193	0.977709	22197	TRUE	reported	3	104606144	0.0017	4.1e-16	692017	TRUE	reported	e94Gdj	1	TRUE
bmi	ldl_pat_cond	paternal	adjusted	ldl	rs1445652	A	G	A	G	0.0123	0.00346667	0.1855	0.1973	FALSE	FALSE	FALSE	aMIvJL	2	155668460	0.0149782	0.816967	22197	TRUE	reported	2	155668460	0.0022	4.3e-08	682166	TRUE	reported	e94Gdj	1	TRUE
bmi	ldl_pat_cond	paternal	adjusted	ldl	rs1452075	T	C	T	C	0.0141	-0.00273333	0.7277	0.7271	FALSE	FALSE	FALSE	aMIvJL	3	62481063	0.0132547	0.836622	22197	TRUE	reported	3	62481063	0.0018	1.3e-14	783729	TRUE	reported	e94Gdj	1	TRUE
bmi	ldl_pat_cond	paternal	adjusted	ldl	rs1454687	C	G	C	G	0.0202	0.00166667	0.4773	0.4626	FALSE	TRUE	TRUE	aMIvJL	3	94038085	0.0117973	0.887652	22197	TRUE	reported	3	94038085	0.0017	5.2e-32	692324	TRUE	reported	e94Gdj	1	TRUE
bmi	ldl_pat_cond	paternal	adjusted	ldl	rs1465900	A	C	A	C	0.0125	0.000866667	0.7812	0.7767	FALSE	FALSE	FALSE	aMIvJL	11	76473138	0.0143155	0.951725	22197	TRUE	reported	11	76473138	0.002	4.8e-10	779748	TRUE	reported	e94Gdj	1	TRUE
bmi	ldl_pat_cond	paternal	adjusted	ldl	rs1477887	A	G	A	G	-0.0138	-0.0218	0.4567	0.4651	FALSE	FALSE	FALSE	aMIvJL	4	18514827	0.01193	0.0676509	22197	TRUE	reported	4	18514827	0.0017	2e-15	679023	TRUE	reported	e94Gdj	1	TRUE
bmi	ldl_pat_cond	paternal	adjusted	ldl	rs1492767	T	C	T	C	0.0094	-0.0004	0.4957	0.5116	FALSE	FALSE	FALSE	aMIvJL	4	55221467	0.01193	0.973253	22197	TRUE	reported	4	55221467	0.0016	1e-08	794161	TRUE	reported	e94Gdj	1	TRUE
bmi	ldl_pat_cond	paternal	adjusted	ldl	rs1503526	T	C	T	C	-0.014	0.00106667	0.5162	0.5061	FALSE	FALSE	FALSE	aMIvJL	5	63020706	0.01193	0.928756	22197	TRUE	reported	5	63020706	0.0017	5.5e-17	747347	TRUE	reported	e94Gdj	1	TRUE
bmi	ldl_pat_cond	paternal	adjusted	ldl	rs1522569	T	G	T	G	0.0164	-0.046	0.8181	0.8435	FALSE	FALSE	FALSE	aMIvJL	4	171632637	0.0163046	0.00478304	22197	TRUE	reported	4	171632637	0.0022	2.9e-13	689573	TRUE	reported	e94Gdj	1	TRUE
bmi	ldl_pat_cond	paternal	adjusted	ldl	rs1528435	T	C	T	C	0.0164	0.00126667	0.6331	0.629	FALSE	FALSE	FALSE	aMIvJL	2	181550962	0.0123273	0.918159	22197	TRUE	reported	2	181550962	0.0017	9.1e-23	794198	TRUE	reported	e94Gdj	1	TRUE
bmi	ldl_pat_cond	paternal	adjusted	ldl	rs1535660	T	C	T	C	0.0147	0.0014	0.1446	0.1479	FALSE	FALSE	FALSE	aMIvJL	9	10371073	0.016701	0.933194	22197	TRUE	reported	9	10371073	0.0025	5.2e-09	690624	TRUE	reported	e94Gdj	1	TRUE
bmi	ldl_pat_cond	paternal	adjusted	ldl	rs156201	C	G	C	G	0.0123	-0.0186667	0.7606	0.7213	FALSE	TRUE	FALSE	aMIvJL	6	104847441	0.0132547	0.159041	22197	TRUE	reported	6	104847441	0.002	5.8e-10	691835	TRUE	reported	e94Gdj	1	TRUE
bmi	ldl_pat_cond	paternal	adjusted	ldl	rs1579557	T	C	T	C	0.0213	-0.0072	0.2998	0.2897	FALSE	FALSE	FALSE	aMIvJL	6	40371918	0.0131227	0.583235	22197	TRUE	reported	6	40371918	0.0019	1.1e-29	692405	TRUE	reported	e94Gdj	1	TRUE
bmi	ldl_pat_cond	paternal	adjusted	ldl	rs1583123	A	C	A	C	0.0108	-0.00586667	0.6224	0.6217	FALSE	FALSE	FALSE	aMIvJL	18	58206046	0.0123273	0.634139	22197	TRUE	reported	18	58206046	0.0018	1.3e-09	689615	TRUE	reported	e94Gdj	1	TRUE
bmi	ldl_pat_cond	paternal	adjusted	ldl	rs1624134	C	G	C	G	0.0101	-0.0064	0.4068	0.4035	FALSE	TRUE	FALSE	aMIvJL	10	34834482	0.0121946	0.599706	22197	TRUE	reported	10	34834482	0.0018	1.1e-08	690572	TRUE	reported	e94Gdj	1	TRUE
bmi	ldl_pat_cond	paternal	adjusted	ldl	rs1656377	T	C	T	C	-0.0099	0.0026	0.4115	0.4289	FALSE	FALSE	FALSE	aMIvJL	3	158285280	0.0120619	0.829335	22197	TRUE	reported	3	158285280	0.0017	1.6e-08	691955	TRUE	reported	e94Gdj	1	TRUE
bmi	ldl_pat_cond	paternal	adjusted	ldl	rs16822990	A	G	A	G	0.0187	-0.0224667	0.9199	0.9173	FALSE	FALSE	FALSE	aMIvJL	3	114319407	0.0216056	0.298407	22197	TRUE	reported	3	114319407	0.0032	3.8e-09	681891	TRUE	reported	e94Gdj	1	TRUE
bmi	ldl_pat_cond	paternal	adjusted	ldl	rs16849710	A	G	A	G	0.0116	-0.00386667	0.485	0.4582	FALSE	FALSE	FALSE	aMIvJL	1	202106797	0.01193	0.745853	22197	TRUE	reported	1	202106797	0.0018	6e-11	666229	TRUE	reported	e94Gdj	1	TRUE
bmi	ldl_pat_cond	paternal	adjusted	ldl	rs16851483	T	G	T	G	0.0369	-0.0334667	0.06928	0.0597	FALSE	FALSE	FALSE	aMIvJL	3	141275436	0.0253193	0.186239	22197	TRUE	reported	3	141275436	0.0035	3.2e-26	692316	TRUE	reported	e94Gdj	1	TRUE
bmi	ldl_pat_cond	paternal	adjusted	ldl	rs16871902	A	G	A	G	0.0125	-0.0107333	0.4877	0.4809	FALSE	FALSE	FALSE	aMIvJL	5	3488462	0.0120628	0.373578	22197	TRUE	reported	5	3488462	0.0017	4.6e-13	690830	TRUE	reported	e94Gdj	1	TRUE
bmi	ldl_pat_cond	paternal	adjusted	ldl	rs16889835	T	C	T	C	-0.0145	0.0111333	0.1429	0.1359	FALSE	FALSE	FALSE	aMIvJL	6	24947772	0.0173656	0.521448	22197	TRUE	reported	6	24947772	0.0025	4.3e-09	681849	TRUE	reported	e94Gdj	1	TRUE
bmi	ldl_pat_cond	paternal	adjusted	ldl	rs16903285	T	C	T	C	-0.0331	-0.0382667	0.8593	0.8848	FALSE	FALSE	FALSE	aMIvJL	5	87978252	0.018691	0.0406256	22197	TRUE	reported	5	87978252	0.0026	7.6e-38	687944	TRUE	reported	e94Gdj	1	TRUE
bmi	ldl_pat_cond	paternal	adjusted	ldl	rs16953563	A	G	A	G	-0.0134	0.00126667	0.2516	0.2355	FALSE	FALSE	FALSE	aMIvJL	15	66686770	0.0140509	0.928169	22197	TRUE	reported	15	66686770	0.002	1.5e-11	691761	TRUE	reported	e94Gdj	1	TRUE
bmi	ldl_pat_cond	paternal	adjusted	ldl	rs17001561	A	G	A	G	0.0151	0.00613333	0.1573	0.1478	FALSE	FALSE	FALSE	aMIvJL	4	77096118	0.0167018	0.713451	22197	TRUE	reported	4	77096118	0.0023	3.8e-11	794327	TRUE	reported	e94Gdj	1	TRUE
bmi	ldl_pat_cond	paternal	adjusted	ldl	rs17014375	T	G	T	G	-0.0172	-0.00346667	0.8652	0.8753	FALSE	FALSE	FALSE	aMIvJL	1	209543560	0.0180273	0.847506	22197	TRUE	reported	1	209543560	0.0025	1.1e-11	690856	TRUE	reported	e94Gdj	1	TRUE
bmi	ldl_pat_cond	paternal	adjusted	ldl	rs17056301	T	C	T	C	-0.0118	-0.00626667	0.7364	0.747	FALSE	FALSE	FALSE	aMIvJL	5	158271680	0.0137855	0.649408	22197	TRUE	reported	5	158271680	0.002	2.4e-09	688085	TRUE	reported	e94Gdj	1	TRUE
bmi	ldl_pat_cond	paternal	adjusted	ldl	rs17066856	T	C	T	C	0.0385	0.000266667	0.90429	0.8887	FALSE	FALSE	FALSE	aMIvJL	18	58049656	0.0193515	0.989005	22197	TRUE	reported	18	58049656	0.0028	1.5e-42	791783	TRUE	reported	e94Gdj	1	TRUE
bmi	ldl_pat_cond	paternal	adjusted	ldl	rs17113297	T	C	T	C	0.0166	0.00506667	0.2082	0.2003	FALSE	FALSE	FALSE	aMIvJL	10	102395982	0.0151119	0.737416	22197	TRUE	reported	10	102395982	0.0021	2.1e-15	686357	TRUE	reported	e94Gdj	1	TRUE
bmi	ldl_pat_cond	paternal	adjusted	ldl	rs17119937	T	C	T	C	-0.0212	0.0357333	0.93095	0.9376	FALSE	FALSE	FALSE	aMIvJL	8	14502274	0.0251865	0.155972	22197	TRUE	reported	8	14502274	0.0036	5.6e-09	668272	TRUE	reported	e94Gdj	1	TRUE
bmi	ldl_pat_cond	paternal	adjusted	ldl	rs17203016	A	G	A	G	-0.015	-0.0204	0.804	0.7924	FALSE	FALSE	FALSE	aMIvJL	2	208255518	0.0145809	0.161786	22197	TRUE	reported	2	208255518	0.002	2.1e-13	786272	TRUE	reported	e94Gdj	1	TRUE
bmi	ldl_pat_cond	paternal	adjusted	ldl	rs17238110	A	G	A	G	0.0353	0.0362	0.8366	0.9769	FALSE	FALSE	FALSE	aMIvJL	15	62150364	0.0400309	0.365836	22197	TRUE	reported	15	62150364	0.005	2e-12	775505	TRUE	reported	e94Gdj	1	TRUE
bmi	ldl_pat_cond	paternal	adjusted	ldl	rs17311369	T	C	T	C	-0.0104	0.0127333	0.3278	0.3193	FALSE	FALSE	FALSE	aMIvJL	15	47709199	0.0128573	0.322	22197	TRUE	reported	15	47709199	0.0019	3.1e-08	673102	TRUE	reported	e94Gdj	1	TRUE
bmi	ldl_pat_cond	paternal	adjusted	ldl	rs17327461	T	C	T	C	0.0125	-0.00606667	0.4498	0.4473	FALSE	FALSE	FALSE	aMIvJL	2	35512183	0.01193	0.611088	22197	TRUE	reported	2	35512183	0.0016	1.5e-14	792231	TRUE	reported	e94Gdj	1	TRUE
bmi	ldl_pat_cond	paternal	adjusted	ldl	rs17405819	T	C	T	C	0.0215	0.0152	0.699	0.6939	FALSE	FALSE	FALSE	aMIvJL	8	76806584	0.01299	0.241949	22197	TRUE	reported	8	76806584	0.0018	4.3e-33	795493	TRUE	reported	e94Gdj	1	TRUE
bmi	ldl_pat_cond	paternal	adjusted	ldl	rs17424296	A	G	A	G	-0.0108	-0.0105333	0.3659	0.3714	FALSE	FALSE	FALSE	aMIvJL	5	60838903	0.01246	0.397903	22197	TRUE	reported	5	60838903	0.0018	2.4e-09	684366	TRUE	reported	e94Gdj	1	TRUE
bmi	ldl_pat_cond	paternal	adjusted	ldl	rs17425707	T	C	T	C	-0.0167	0.00493333	0.8997	0.9046	FALSE	FALSE	FALSE	aMIvJL	1	57874879	0.0205475	0.810258	22197	TRUE	reported	1	57874879	0.0028	4.4e-09	688867	TRUE	reported	e94Gdj	1	TRUE
bmi	ldl_pat_cond	paternal	adjusted	ldl	rs17446257	A	G	A	G	0.0153	-0.0048	0.1292	0.134	FALSE	FALSE	FALSE	aMIvJL	13	40749213	0.0177619	0.786974	22197	TRUE	reported	13	40749213	0.0026	2.9e-09	690630	TRUE	reported	e94Gdj	1	TRUE
bmi	ldl_pat_cond	paternal	adjusted	ldl	rs17499593	C	G	C	G	-0.0125	0.0036	0.8103	0.8081	FALSE	TRUE	FALSE	aMIvJL	2	172649755	0.0149782	0.81006	22197	TRUE	reported	2	172649755	0.0022	1.1e-08	691663	TRUE	reported	e94Gdj	1	TRUE
bmi	ldl_pat_cond	paternal	adjusted	ldl	rs17513613	T	C	T	C	-0.0186	0.00206667	0.6764	0.6868	FALSE	FALSE	FALSE	aMIvJL	19	30286822	0.0127255	0.870988	22197	TRUE	reported	19	30286822	0.0018	3.6e-26	789575	TRUE	reported	e94Gdj	1	TRUE
bmi	ldl_pat_cond	paternal	adjusted	ldl	rs175165	T	G	T	G	0.0103	0.0164	0.6059	0.5966	FALSE	FALSE	FALSE	aMIvJL	22	20116015	0.0121946	0.178671	22197	TRUE	reported	22	20116015	0.0018	5.2e-09	690545	TRUE	reported	e94Gdj	1	TRUE
bmi	ldl_pat_cond	paternal	adjusted	ldl	rs17535082	T	C	T	C	-0.0171	0.0111333	0.0939	0.0908	FALSE	FALSE	FALSE	aMIvJL	14	35667554	0.0206792	0.590312	22197	TRUE	reported	14	35667554	0.003	7.8e-09	690550	TRUE	reported	e94Gdj	1	TRUE
bmi	ldl_pat_cond	paternal	adjusted	ldl	rs17551974	A	C	A	C	-0.0141	-0.00253333	0.1782	0.2064	FALSE	FALSE	FALSE	aMIvJL	2	142293146	0.0148455	0.864502	22197	TRUE	reported	2	142293146	0.0022	1.9e-10	691115	TRUE	reported	e94Gdj	1	TRUE
bmi	ldl_pat_cond	paternal	adjusted	ldl	rs1759975	A	G	A	G	0.0096	-0.00213333	0.6062	0.6104	FALSE	FALSE	FALSE	aMIvJL	13	78385158	0.0121946	0.861126	22197	TRUE	reported	13	78385158	0.0017	1.9e-08	748415	TRUE	reported	e94Gdj	1	TRUE
bmi	ldl_pat_cond	paternal	adjusted	ldl	rs17663412	A	C	A	C	0.0157	-0.0226667	0.1139	0.1107	FALSE	FALSE	FALSE	aMIvJL	5	167595121	0.0189555	0.23178	22197	TRUE	reported	5	167595121	0.0027	6.1e-09	691018	TRUE	reported	e94Gdj	1	TRUE
bmi	ldl_pat_cond	paternal	adjusted	ldl	rs17710386	T	C	T	C	-0.0126	-0.005	0.6681	0.6687	FALSE	FALSE	FALSE	aMIvJL	18	63461201	0.0128573	0.697362	22197	TRUE	reported	18	63461201	0.0018	1e-12	783810	TRUE	reported	e94Gdj	1	TRUE
bmi	ldl_pat_cond	paternal	adjusted	ldl	rs17724992	A	G	A	G	0.0183	0.00953333	0.7404	0.745	FALSE	FALSE	FALSE	aMIvJL	19	18454825	0.0136528	0.485007	22197	TRUE	reported	19	18454825	0.0019	1e-22	785851	TRUE	reported	e94Gdj	1	TRUE
bmi	ldl_pat_cond	paternal	adjusted	ldl	rs17767510	C	G	C	G	0.0129	0.00286667	0.1697	0.1912	FALSE	TRUE	FALSE	aMIvJL	4	68156598	0.0153756	0.852097	22197	TRUE	reported	4	68156598	0.0023	1.9e-08	683125	TRUE	reported	e94Gdj	1	TRUE
bmi	ldl_pat_cond	paternal	adjusted	ldl	rs17806379	T	C	T	C	-0.0258	-0.0142	0.1789	0.1886	FALSE	FALSE	FALSE	aMIvJL	20	51107290	0.0151109	0.347363	22197	TRUE	reported	20	51107290	0.0022	1.5e-30	690043	TRUE	reported	e94Gdj	1	TRUE
bmi	ldl_pat_cond	paternal	adjusted	ldl	rs1784460	A	T	A	T	0.0132	-0.003	0.4035	0.3986	FALSE	TRUE	FALSE	aMIvJL	11	118938371	0.0121946	0.805674	22197	TRUE	reported	11	118938371	0.0018	9e-14	680042	TRUE	reported	e94Gdj	1	TRUE
bmi	ldl_pat_cond	paternal	adjusted	ldl	rs1804528	A	G	A	G	0.0109	-0.0184667	0.3507	0.3819	FALSE	FALSE	FALSE	aMIvJL	4	146056320	0.0121946	0.129941	22197	TRUE	reported	4	146056320	0.002	3e-08	518856	TRUE	reported	e94Gdj	1	TRUE
bmi	ldl_pat_cond	paternal	adjusted	ldl	rs1814170	A	T	A	T	0.0203	-0.0141333	0.8946	0.8972	FALSE	TRUE	FALSE	aMIvJL	7	138794149	0.0196174	0.471248	22197	TRUE	reported	7	138794149	0.0029	2.1e-12	686628	TRUE	reported	e94Gdj	1	TRUE
bmi	ldl_pat_cond	paternal	adjusted	ldl	rs1830074	T	C	T	C	-0.0115	0.0188667	0.712	0.7119	FALSE	FALSE	FALSE	aMIvJL	7	6718674	0.0131227	0.150517	22197	TRUE	reported	7	6718674	0.0019	1.4e-09	689911	TRUE	reported	e94Gdj	1	TRUE
bmi	ldl_pat_cond	paternal	adjusted	ldl	rs1884389	T	C	T	C	-0.0103	0.0174667	0.4289	0.4483	FALSE	FALSE	FALSE	aMIvJL	20	1410582	0.01193	0.143168	22197	TRUE	reported	20	1410582	0.0017	4e-09	683669	TRUE	reported	e94Gdj	1	TRUE
bmi	ldl_pat_cond	paternal	adjusted	ldl	rs1884897	A	G	A	G	-0.0194	0.0058	0.3692	0.3578	FALSE	FALSE	FALSE	aMIvJL	20	6612832	0.0123273	0.637997	22197	TRUE	reported	20	6612832	0.0017	1.3e-30	789534	TRUE	reported	e94Gdj	1	TRUE
bmi	ldl_pat_cond	paternal	adjusted	ldl	rs1885728	A	G	A	G	0.0108	0.0305333	0.6787	0.7001	FALSE	FALSE	FALSE	aMIvJL	6	5977833	0.01299	0.0187471	22197	TRUE	reported	6	5977833	0.0019	1e-08	682316	TRUE	reported	e94Gdj	1	TRUE
bmi	ldl_pat_cond	paternal	adjusted	ldl	rs1891216	T	G	T	G	-0.0107	-0.0103333	0.6241	0.6147	FALSE	FALSE	FALSE	aMIvJL	1	7728391	0.01246	0.406923	22197	TRUE	reported	1	7728391	0.0018	2.4e-09	685079	TRUE	reported	e94Gdj	1	TRUE
bmi	ldl_pat_cond	paternal	adjusted	ldl	rs1896767	A	G	A	G	-0.0109	0.00406667	0.5376	0.56	FALSE	FALSE	FALSE	aMIvJL	16	62838304	0.01193	0.733196	22197	TRUE	reported	16	62838304	0.0017	2.4e-10	686262	TRUE	reported	e94Gdj	1	TRUE
bmi	ldl_pat_cond	paternal	adjusted	ldl	rs189843	C	G	C	G	-0.0098	0.0313333	0.5557	0.5564	FALSE	TRUE	TRUE	aMIvJL	5	164600151	0.0120628	0.00938975	22197	TRUE	reported	5	164600151	0.0017	1.7e-08	685314	TRUE	reported	e94Gdj	1	TRUE
bmi	ldl_pat_cond	paternal	adjusted	ldl	rs1927790	T	C	T	C	-0.0148	0.00233333	0.5891	0.5943	FALSE	FALSE	FALSE	aMIvJL	13	96922191	0.0121946	0.848258	22197	TRUE	reported	13	96922191	0.0016	1.8e-19	794326	TRUE	reported	e94Gdj	1	TRUE
bmi	ldl_pat_cond	paternal	adjusted	ldl	rs1928295	T	C	T	C	0.0141	0.00633333	0.5539	0.5723	FALSE	FALSE	FALSE	aMIvJL	9	120378483	0.01193	0.595506	22197	TRUE	reported	9	120378483	0.0016	5.4e-18	793649	TRUE	reported	e94Gdj	1	TRUE
bmi	ldl_pat_cond	paternal	adjusted	ldl	rs1937433	C	G	C	G	-0.0124	0.00866667	0.4642	0.4618	FALSE	TRUE	TRUE	aMIvJL	1	66444183	0.01193	0.467557	22197	TRUE	reported	1	66444183	0.0017	8.5e-13	682765	TRUE	reported	e94Gdj	1	TRUE
bmi	ldl_pat_cond	paternal	adjusted	ldl	rs1937684	A	T	A	T	0.0112	-0.00106667	0.6592	0.6588	FALSE	TRUE	FALSE	aMIvJL	10	53680085	0.01246	0.931779	22197	TRUE	reported	10	53680085	0.0018	8.7e-10	690063	TRUE	reported	e94Gdj	1	TRUE
bmi	ldl_pat_cond	paternal	adjusted	ldl	rs1948080	T	G	T	G	0.0137	0.01	0.6251	0.6269	FALSE	FALSE	FALSE	aMIvJL	9	11852043	0.0121946	0.412196	22197	TRUE	reported	9	11852043	0.0018	1.1e-14	690633	TRUE	reported	e94Gdj	1	TRUE
bmi	ldl_pat_cond	paternal	adjusted	ldl	rs1951455	T	C	T	C	-0.0145	-0.0006	0.2747	0.309	FALSE	FALSE	FALSE	aMIvJL	14	91512339	0.0128573	0.962779	22197	TRUE	reported	14	91512339	0.0019	4.5e-14	690040	TRUE	reported	e94Gdj	1	TRUE
bmi	ldl_pat_cond	paternal	adjusted	ldl	rs1982441	T	G	T	G	0.0175	-0.0106	0.1381	0.1459	FALSE	FALSE	FALSE	aMIvJL	8	28021769	0.0168337	0.528899	22197	TRUE	reported	8	28021769	0.0026	7e-12	687705	TRUE	reported	e94Gdj	1	TRUE
bmi	ldl_pat_cond	paternal	adjusted	ldl	rs1982725	T	C	T	C	0.0097	-0.000666667	0.4778	0.4846	FALSE	FALSE	FALSE	aMIvJL	19	30618771	0.01193	0.955436	22197	TRUE	reported	19	30618771	0.0017	3.3e-08	683155	TRUE	reported	e94Gdj	1	TRUE
bmi	ldl_pat_cond	paternal	adjusted	ldl	rs1993709	A	G	A	G	-0.0331	0.0166	0.1823	0.1964	FALSE	FALSE	FALSE	aMIvJL	1	72838529	0.0149782	0.267743	22197	TRUE	reported	1	72838529	0.0021	1.9e-57	786001	TRUE	reported	e94Gdj	1	TRUE
bmi	ldl_pat_cond	paternal	adjusted	ldl	rs1999494	A	G	A	G	0.0106	0.0171333	0.336	0.3145	FALSE	FALSE	FALSE	aMIvJL	13	81000505	0.0127255	0.17818	22197	TRUE	reported	13	81000505	0.0019	1.7e-08	642433	TRUE	reported	e94Gdj	1	TRUE
bmi	ldl_pat_cond	paternal	adjusted	ldl	rs2007231	T	C	T	C	-0.0104	0.00866667	0.6387	0.6183	FALSE	FALSE	FALSE	aMIvJL	1	115266306	0.0121946	0.477272	22197	TRUE	reported	1	115266306	0.0018	5.2e-09	691969	TRUE	reported	e94Gdj	1	TRUE
bmi	ldl_pat_cond	paternal	adjusted	ldl	rs200810	T	C	T	C	0.0136	-0.00193333	0.6284	0.6289	FALSE	FALSE	FALSE	aMIvJL	6	97922184	0.01246	0.876693	22197	TRUE	reported	6	97922184	0.0017	5.5e-16	793699	TRUE	reported	e94Gdj	1	TRUE
bmi	ldl_pat_cond	paternal	adjusted	ldl	rs2010281	A	G	A	G	-0.0161	0.00946667	0.3552	0.3598	FALSE	FALSE	FALSE	aMIvJL	14	103862322	0.01246	0.447396	22197	TRUE	reported	14	103862322	0.0017	6.7e-21	794009	TRUE	reported	e94Gdj	1	TRUE
bmi	ldl_pat_cond	paternal	adjusted	ldl	rs2047648	A	T	A	T	-0.0118	-0.0088	0.737	0.7757	FALSE	TRUE	FALSE	aMIvJL	3	157033438	0.0141837	0.534973	22197	TRUE	reported	3	157033438	0.002	2.4e-09	690946	TRUE	reported	e94Gdj	1	TRUE
bmi	ldl_pat_cond	paternal	adjusted	ldl	rs2051559	T	C	T	C	-0.0176	-0.016	0.8692	0.861	FALSE	FALSE	FALSE	aMIvJL	4	3298800	0.0173646	0.356833	22197	TRUE	reported	4	3298800	0.0026	5e-12	689307	TRUE	reported	e94Gdj	1	TRUE
bmi	ldl_pat_cond	paternal	adjusted	ldl	rs2065418	T	G	T	G	0.0166	-0.014	0.6377	0.6565	FALSE	FALSE	FALSE	aMIvJL	11	30422068	0.01246	0.261185	22197	TRUE	reported	11	30422068	0.0018	3.6e-20	691707	TRUE	reported	e94Gdj	1	TRUE
bmi	ldl_pat_cond	paternal	adjusted	ldl	rs208015	T	C	T	C	0.0356	0.0202667	0.0784	0.0731	FALSE	FALSE	FALSE	aMIvJL	17	46252346	0.0227983	0.374028	22197	TRUE	reported	17	46252346	0.0034	1.4e-25	691575	TRUE	reported	e94Gdj	1	TRUE
bmi	ldl_pat_cond	paternal	adjusted	ldl	rs2124499	C	G	C	G	-0.0123	-0.00573333	0.3718	0.3855	FALSE	TRUE	FALSE	aMIvJL	3	123093541	0.0123273	0.641865	22197	TRUE	reported	3	123093541	0.0017	3.4e-13	785955	TRUE	reported	e94Gdj	1	TRUE
bmi	ldl_pat_cond	paternal	adjusted	ldl	rs2143253	A	G	A	G	-0.0188	0.0349333	0.1189	0.1154	FALSE	FALSE	FALSE	aMIvJL	20	41987392	0.018691	0.0616239	22197	TRUE	reported	20	41987392	0.0026	1.1e-12	684760	TRUE	reported	e94Gdj	1	TRUE
bmi	ldl_pat_cond	paternal	adjusted	ldl	rs215634	A	G	A	G	0.0152	0.00246667	0.3788	0.3629	FALSE	FALSE	FALSE	aMIvJL	7	32369148	0.01246	0.843071	22197	TRUE	reported	7	32369148	0.0018	2.6e-17	681296	TRUE	reported	e94Gdj	1	TRUE
bmi	ldl_pat_cond	paternal	adjusted	ldl	rs2162524	T	C	T	C	-0.0155	0.00613333	0.6679	0.6802	FALSE	FALSE	FALSE	aMIvJL	2	230817437	0.0127246	0.629803	22197	TRUE	reported	2	230817437	0.0018	4.1e-17	691302	TRUE	reported	e94Gdj	1	TRUE
bmi	ldl_pat_cond	paternal	adjusted	ldl	rs2169642	A	C	A	C	-0.0122	0.0126	0.6313	0.6158	FALSE	FALSE	FALSE	aMIvJL	3	82737773	0.0123273	0.306723	22197	TRUE	reported	3	82737773	0.0018	2.9e-11	676860	TRUE	reported	e94Gdj	1	TRUE
bmi	ldl_pat_cond	paternal	adjusted	ldl	rs2174307	C	G	C	G	0.0121	-0.0054	0.4067	0.4363	FALSE	TRUE	TRUE	aMIvJL	9	73791849	0.01193	0.650808	22197	TRUE	reported	9	73791849	0.0017	4.9e-12	686559	TRUE	reported	e94Gdj	1	TRUE
bmi	ldl_pat_cond	paternal	adjusted	ldl	rs217671	A	G	A	G	-0.0144	-0.018	0.7281	0.7518	FALSE	FALSE	FALSE	aMIvJL	14	62360464	0.0137865	0.191679	22197	TRUE	reported	14	62360464	0.0019	1.3e-13	691456	TRUE	reported	e94Gdj	1	TRUE
bmi	ldl_pat_cond	paternal	adjusted	ldl	rs2192158	A	G	A	G	0.0129	0.00793333	0.4601	0.4427	FALSE	FALSE	FALSE	aMIvJL	4	55505360	0.0120628	0.510749	22197	TRUE	reported	4	55505360	0.0017	8.3e-14	690727	TRUE	reported	e94Gdj	1	TRUE
bmi	ldl_pat_cond	paternal	adjusted	ldl	rs2196618	A	G	A	G	-0.0147	-0.0226667	0.2754	0.2514	FALSE	FALSE	FALSE	aMIvJL	8	85089437	0.0137855	0.100126	22197	TRUE	reported	8	85089437	0.002	1.3e-13	688851	TRUE	reported	e94Gdj	1	TRUE
bmi	ldl_pat_cond	paternal	adjusted	ldl	rs2228213	A	G	A	G	-0.0139	-0.0159333	0.3481	0.3373	FALSE	FALSE	FALSE	aMIvJL	6	12124855	0.0125927	0.205771	22197	TRUE	reported	6	12124855	0.0017	4.6e-16	795595	TRUE	reported	e94Gdj	1	TRUE
bmi	ldl_pat_cond	paternal	adjusted	ldl	rs2228552	T	G	T	G	0.0127	-0.0176	0.6445	0.6598	FALSE	FALSE	FALSE	aMIvJL	1	32165495	0.0125927	0.162224	22197	TRUE	reported	1	32165495	0.0019	3.1e-11	560094	TRUE	reported	e94Gdj	1	TRUE
bmi	ldl_pat_cond	paternal	adjusted	ldl	rs2235564	T	C	T	C	0.0131	0.00313333	0.3466	0.3441	FALSE	FALSE	FALSE	aMIvJL	1	6713114	0.01246	0.80145	22197	TRUE	reported	1	6713114	0.0018	3.7e-13	691544	TRUE	reported	e94Gdj	1	TRUE
bmi	ldl_pat_cond	paternal	adjusted	ldl	rs2237403	T	C	T	C	-0.0121	0.0242667	0.3422	0.3631	FALSE	FALSE	FALSE	aMIvJL	7	39448936	0.0123273	0.0490069	22197	TRUE	reported	7	39448936	0.0018	3.3e-11	692017	TRUE	reported	e94Gdj	1	TRUE
bmi	ldl_pat_cond	paternal	adjusted	ldl	rs2242189	T	C	T	C	0.0135	-0.0048	0.6342	0.6336	FALSE	FALSE	FALSE	aMIvJL	4	38691024	0.0123273	0.696995	22197	TRUE	reported	4	38691024	0.0018	8.3e-14	676050	TRUE	reported	e94Gdj	1	TRUE
bmi	ldl_pat_cond	paternal	adjusted	ldl	rs2246012	T	C	T	C	-0.0158	0.0152667	0.8372	0.8129	FALSE	FALSE	FALSE	aMIvJL	6	131898208	0.0153756	0.320751	22197	TRUE	reported	6	131898208	0.0022	3.1e-13	795598	TRUE	reported	e94Gdj	1	TRUE
bmi	ldl_pat_cond	paternal	adjusted	ldl	rs2257791	A	G	A	G	-0.0142	0.00986667	0.7515	0.7544	FALSE	FALSE	FALSE	aMIvJL	10	118643670	0.0139182	0.478384	22197	TRUE	reported	10	118643670	0.002	1.8e-12	686831	TRUE	reported	e94Gdj	1	TRUE
bmi	ldl_pat_cond	paternal	adjusted	ldl	rs2271189	A	G	A	G	-0.0144	-0.0358	0.4051	0.4252	FALSE	FALSE	FALSE	aMIvJL	12	56494991	0.0119292	0.00269067	22197	TRUE	reported	12	56494991	0.0018	5e-16	675192	TRUE	reported	e94Gdj	1	TRUE
bmi	ldl_pat_cond	paternal	adjusted	ldl	rs2281819	A	T	A	T	-0.016	-0.00733333	0.2302	0.2344	FALSE	TRUE	FALSE	aMIvJL	6	33771673	0.0140501	0.601711	22197	TRUE	reported	6	33771673	0.002	5.1e-15	687785	TRUE	reported	e94Gdj	1	TRUE
bmi	ldl_pat_cond	paternal	adjusted	ldl	rs2283093	T	C	T	C	0.0127	-0.0106	0.2066	0.2323	FALSE	FALSE	FALSE	aMIvJL	7	126721231	0.0141828	0.454831	22197	TRUE	reported	7	126721231	0.0021	3.1e-09	691773	TRUE	reported	e94Gdj	1	TRUE
bmi	ldl_pat_cond	paternal	adjusted	ldl	rs2285178	T	C	T	C	-0.0112	-0.0062	0.6891	0.6989	FALSE	FALSE	FALSE	aMIvJL	22	38205989	0.01299	0.633156	22197	TRUE	reported	22	38205989	0.0019	9.4e-09	638268	TRUE	reported	e94Gdj	1	TRUE
bmi	ldl_pat_cond	paternal	adjusted	ldl	rs2307111	T	C	T	C	0.0265	0.0068	0.6038	0.6095	FALSE	FALSE	FALSE	aMIvJL	5	75003678	0.0121946	0.577101	22197	TRUE	reported	5	75003678	0.0016	1.6e-58	795430	TRUE	reported	e94Gdj	1	TRUE
bmi	ldl_pat_cond	paternal	adjusted	ldl	rs2365389	T	C	T	C	-0.0174	-0.00426667	0.4143	0.4298	FALSE	FALSE	FALSE	aMIvJL	3	61236462	0.0120619	0.723541	22197	TRUE	reported	3	61236462	0.0017	1.3e-25	783625	TRUE	reported	e94Gdj	1	TRUE
bmi	ldl_pat_cond	paternal	adjusted	ldl	rs2367112	T	G	T	G	0.0119	0.00586667	0.5081	0.4963	FALSE	FALSE	FALSE	aMIvJL	5	64168193	0.0117973	0.618985	22197	TRUE	reported	5	64168193	0.0016	2.3e-13	794305	TRUE	reported	e94Gdj	1	TRUE
bmi	ldl_pat_cond	paternal	adjusted	ldl	rs2423668	T	C	T	C	0.0105	0.0024	0.4495	0.447	FALSE	FALSE	FALSE	aMIvJL	20	12430673	0.0121955	0.843989	22197	TRUE	reported	20	12430673	0.0019	2.8e-08	527352	TRUE	reported	e94Gdj	1	TRUE
bmi	ldl_pat_cond	paternal	adjusted	ldl	rs2425840	A	C	A	C	-0.0119	0.0246667	0.5941	0.5953	FALSE	FALSE	FALSE	aMIvJL	20	44904838	0.0121946	0.0430984	22197	TRUE	reported	20	44904838	0.0018	1.6e-11	681680	TRUE	reported	e94Gdj	1	TRUE
bmi	ldl_pat_cond	paternal	adjusted	ldl	rs2429150	A	C	A	C	-0.0111	0.00306667	0.5836	0.5704	FALSE	FALSE	FALSE	aMIvJL	12	2152655	0.0120619	0.799307	22197	TRUE	reported	12	2152655	0.0018	2.7e-10	686276	TRUE	reported	e94Gdj	1	TRUE
bmi	ldl_pat_cond	paternal	adjusted	ldl	rs2479958	A	G	A	G	0.0154	0.0151333	0.4925	0.5025	FALSE	FALSE	FALSE	aMIvJL	13	111984244	0.0123283	0.219623	22197	TRUE	reported	13	111984244	0.0018	1.5e-17	664268	TRUE	reported	e94Gdj	1	TRUE
bmi	ldl_pat_cond	paternal	adjusted	ldl	rs2481665	T	C	T	C	0.0161	0.00533333	0.5592	0.5662	FALSE	FALSE	FALSE	aMIvJL	1	62594677	0.0120628	0.658393	22197	TRUE	reported	1	62594677	0.0016	7.2e-23	795247	TRUE	reported	e94Gdj	1	TRUE
bmi	ldl_pat_cond	paternal	adjusted	ldl	rs2543132	C	G	C	G	0.0146	-0.0134667	0.8134	0.8491	FALSE	TRUE	FALSE	aMIvJL	8	15536311	0.0167042	0.420136	22197	TRUE	reported	8	15536311	0.0022	5e-11	688326	TRUE	reported	e94Gdj	1	TRUE
bmi	ldl_pat_cond	paternal	adjusted	ldl	rs2600226	T	C	T	C	-0.0116	0.0046	0.6697	0.655	FALSE	FALSE	FALSE	aMIvJL	3	12928762	0.01246	0.711993	22197	TRUE	reported	3	12928762	0.0019	3.7e-10	685285	TRUE	reported	e94Gdj	1	TRUE
bmi	ldl_pat_cond	paternal	adjusted	ldl	rs2605603	A	G	A	G	-0.0103	-0.0032	0.4887	0.4899	FALSE	FALSE	FALSE	aMIvJL	11	93221105	0.01193	0.788521	22197	TRUE	reported	11	93221105	0.0016	2.5e-10	790857	TRUE	reported	e94Gdj	1	TRUE
bmi	ldl_pat_cond	paternal	adjusted	ldl	rs2608703	A	C	A	C	0.0142	0.0284	0.4546	0.4848	FALSE	FALSE	FALSE	aMIvJL	12	41846769	0.01193	0.0172867	22197	TRUE	reported	12	41846769	0.0017	1.9e-16	686700	TRUE	reported	e94Gdj	1	TRUE
bmi	ldl_pat_cond	paternal	adjusted	ldl	rs2612576	A	T	A	T	-0.011	0.00833333	0.2851	0.2837	FALSE	TRUE	FALSE	aMIvJL	18	42967950	0.0133882	0.533653	22197	TRUE	reported	18	42967950	0.0019	9.7e-09	688720	TRUE	reported	e94Gdj	1	TRUE
bmi	ldl_pat_cond	paternal	adjusted	ldl	rs262130	T	C	T	C	0.0127	0.0357333	0.1969	0.1936	FALSE	FALSE	FALSE	aMIvJL	6	142853486	0.0149782	0.0170473	22197	TRUE	reported	6	142853486	0.0023	1.8e-08	679542	TRUE	reported	e94Gdj	1	TRUE
bmi	ldl_pat_cond	paternal	adjusted	ldl	rs2693826	A	G	A	G	-0.0137	0.000133333	0.4421	0.4374	FALSE	FALSE	FALSE	aMIvJL	2	6160943	0.0120628	0.991181	22197	TRUE	reported	2	6160943	0.0017	2e-15	690808	TRUE	reported	e94Gdj	1	TRUE
bmi	ldl_pat_cond	paternal	adjusted	ldl	rs2694047	A	G	A	G	-0.0188	0.0106667	0.253	0.2826	FALSE	FALSE	FALSE	aMIvJL	8	116750548	0.013122	0.416286	22197	TRUE	reported	8	116750548	0.002	3.9e-21	690295	TRUE	reported	e94Gdj	1	TRUE
bmi	ldl_pat_cond	paternal	adjusted	ldl	rs273504	A	G	A	G	-0.0153	-0.0370667	0.5734	0.5772	FALSE	FALSE	FALSE	aMIvJL	19	18215247	0.0120628	0.00212046	22197	TRUE	reported	19	18215247	0.0018	4.4e-18	690672	TRUE	reported	e94Gdj	1	TRUE
bmi	ldl_pat_cond	paternal	adjusted	ldl	rs2744974	T	C	T	C	0.0249	-0.00846667	0.338	0.3185	FALSE	FALSE	FALSE	aMIvJL	6	34579431	0.0127255	0.505838	22197	TRUE	reported	6	34579431	0.0018	1.4e-45	789647	TRUE	reported	e94Gdj	1	TRUE
bmi	ldl_pat_cond	paternal	adjusted	ldl	rs2791653	A	G	A	G	0.0141	-0.0006	0.2423	0.2415	FALSE	FALSE	FALSE	aMIvJL	1	11129848	0.0139182	0.965615	22197	TRUE	reported	1	11129848	0.0019	1.3e-13	795271	TRUE	reported	e94Gdj	1	TRUE
bmi	ldl_pat_cond	paternal	adjusted	ldl	rs2820311	A	G	A	G	-0.0235	0.0014	0.6631	0.6481	FALSE	FALSE	FALSE	aMIvJL	1	201841476	0.01246	0.910538	22197	TRUE	reported	1	201841476	0.0018	4.1e-38	691876	TRUE	reported	e94Gdj	1	TRUE
bmi	ldl_pat_cond	paternal	adjusted	ldl	rs28350	A	G	A	G	0.0177	-0.0028	0.193	0.186	FALSE	FALSE	FALSE	aMIvJL	3	42418446	0.0155083	0.856722	22197	TRUE	reported	3	42418446	0.0022	3.5e-15	686689	TRUE	reported	e94Gdj	1	TRUE
bmi	ldl_pat_cond	paternal	adjusted	ldl	rs2836964	T	C	T	C	0.011	-0.0144	0.6424	0.6927	FALSE	FALSE	FALSE	aMIvJL	21	40631006	0.0128582	0.262754	22197	TRUE	reported	21	40631006	0.0018	1.3e-09	692353	TRUE	reported	e94Gdj	1	TRUE
bmi	ldl_pat_cond	paternal	adjusted	ldl	rs2861683	A	C	A	C	0.0144	0.0163333	0.593	0.6027	FALSE	FALSE	FALSE	aMIvJL	2	67836507	0.0121955	0.180476	22197	TRUE	reported	2	67836507	0.0017	1.3e-16	691163	TRUE	reported	e94Gdj	1	TRUE
bmi	ldl_pat_cond	paternal	adjusted	ldl	rs287104	A	G	A	G	0.0115	0.00586667	0.6604	0.6969	FALSE	FALSE	FALSE	aMIvJL	19	34290995	0.012991	0.651561	22197	TRUE	reported	19	34290995	0.0017	4.4e-11	787307	TRUE	reported	e94Gdj	1	TRUE
bmi	ldl_pat_cond	paternal	adjusted	ldl	rs2875762	C	G	C	G	0.0139	0.00533333	0.2473	0.2187	FALSE	TRUE	FALSE	aMIvJL	6	124925032	0.014582	0.714553	22197	TRUE	reported	6	124925032	0.002	1.2e-11	685199	TRUE	reported	e94Gdj	1	TRUE
bmi	ldl_pat_cond	paternal	adjusted	ldl	rs2885415	A	G	A	G	-0.0158	-0.0062	0.2531	0.2298	FALSE	FALSE	FALSE	aMIvJL	16	395396	0.0141837	0.662022	22197	TRUE	reported	16	395396	0.002	1.4e-15	690204	TRUE	reported	e94Gdj	1	TRUE
bmi	ldl_pat_cond	paternal	adjusted	ldl	rs2903971	T	G	T	G	0.0145	0.000466667	0.8203	0.8348	FALSE	FALSE	FALSE	aMIvJL	3	116935744	0.0159064	0.976595	22197	TRUE	reported	3	116935744	0.0023	1.5e-10	690796	TRUE	reported	e94Gdj	1	TRUE
bmi	ldl_pat_cond	paternal	adjusted	ldl	rs2907948	A	G	A	G	-0.0141	-0.0136	0.2427	0.2408	FALSE	FALSE	FALSE	aMIvJL	7	150638484	0.0139182	0.3285	22197	TRUE	reported	7	150638484	0.0019	1.3e-13	794299	TRUE	reported	e94Gdj	1	TRUE
bmi	ldl_pat_cond	paternal	adjusted	ldl	rs2931434	T	C	T	C	-0.0104	-0.009	0.3168	0.3117	FALSE	FALSE	FALSE	aMIvJL	5	73159098	0.0128582	0.483964	22197	TRUE	reported	5	73159098	0.0018	1.4e-08	690664	TRUE	reported	e94Gdj	1	TRUE
bmi	ldl_pat_cond	paternal	adjusted	ldl	rs294704	T	G	T	G	-0.0113	0.00753333	0.7239	0.7093	FALSE	FALSE	FALSE	aMIvJL	5	152519088	0.0132555	0.569818	22197	TRUE	reported	5	152519088	0.0019	4e-09	690036	TRUE	reported	e94Gdj	1	TRUE
bmi	ldl_pat_cond	paternal	adjusted	ldl	rs3007105	T	C	T	C	0.0142	0.000933333	0.4697	0.3976	FALSE	FALSE	FALSE	aMIvJL	14	47367616	0.0121946	0.938992	22197	TRUE	reported	14	47367616	0.0017	1.1e-17	785488	TRUE	reported	e94Gdj	1	TRUE
bmi	ldl_pat_cond	paternal	adjusted	ldl	rs326889	T	C	T	C	-0.0129	0.000733333	0.3928	0.4108	FALSE	FALSE	FALSE	aMIvJL	4	112713436	0.0121946	0.952047	22197	TRUE	reported	4	112713436	0.0018	2.4e-13	688030	TRUE	reported	e94Gdj	1	TRUE
bmi	ldl_pat_cond	paternal	adjusted	ldl	rs331966	A	C	A	C	-0.0112	0.0148	0.6208	0.6127	FALSE	FALSE	FALSE	aMIvJL	4	143675717	0.0123273	0.229911	22197	TRUE	reported	4	143675717	0.0018	3.2e-10	687189	TRUE	reported	e94Gdj	1	TRUE
bmi	ldl_pat_cond	paternal	adjusted	ldl	rs339991	A	G	A	G	-0.0124	0.00206667	0.4369	0.4183	FALSE	FALSE	FALSE	aMIvJL	15	60913637	0.0121955	0.865434	22197	TRUE	reported	15	60913637	0.0018	1.2e-12	686476	TRUE	reported	e94Gdj	1	TRUE
bmi	ldl_pat_cond	paternal	adjusted	ldl	rs349088	A	C	A	C	-0.0128	-0.0206667	0.4976	0.4772	FALSE	FALSE	FALSE	aMIvJL	11	84814393	0.01193	0.0832155	22197	TRUE	reported	11	84814393	0.0017	1.8e-13	684401	TRUE	reported	e94Gdj	1	TRUE
bmi	ldl_pat_cond	paternal	adjusted	ldl	rs355777	C	G	C	G	0.0153	-0.0181333	0.4106	0.4057	FALSE	TRUE	FALSE	aMIvJL	3	154034950	0.0120619	0.132747	22197	TRUE	reported	3	154034950	0.0017	1.4e-18	689978	TRUE	reported	e94Gdj	1	TRUE
bmi	ldl_pat_cond	paternal	adjusted	ldl	rs3731695	T	C	T	C	-0.0116	-0.0048	0.4418	0.4764	FALSE	FALSE	FALSE	aMIvJL	2	203820275	0.01193	0.687429	22197	TRUE	reported	2	203820275	0.0016	7.9e-13	793581	TRUE	reported	e94Gdj	1	TRUE
bmi	ldl_pat_cond	paternal	adjusted	ldl	rs3732084	T	C	T	C	-0.0107	-0.0203333	0.3861	0.4153	FALSE	FALSE	FALSE	aMIvJL	2	207174316	0.0119292	0.0882884	22197	TRUE	reported	2	207174316	0.0018	1.1e-09	691763	TRUE	reported	e94Gdj	1	TRUE
bmi	ldl_pat_cond	paternal	adjusted	ldl	rs3736485	A	G	A	G	0.0134	-0.00166667	0.4557	0.4359	FALSE	FALSE	FALSE	aMIvJL	15	51748610	0.0120628	0.890109	22197	TRUE	reported	15	51748610	0.0016	2.5e-16	790404	TRUE	reported	e94Gdj	1	TRUE
bmi	ldl_pat_cond	paternal	adjusted	ldl	rs3749897	T	C	T	C	0.0122	0.0126	0.4172	0.4093	FALSE	FALSE	FALSE	aMIvJL	6	42532102	0.0121946	0.301489	22197	TRUE	reported	6	42532102	0.0018	8.4e-12	638224	TRUE	reported	e94Gdj	1	TRUE
bmi	ldl_pat_cond	paternal	adjusted	ldl	rs3754963	A	T	A	T	0.0123	-0.0308667	0.7426	0.7248	FALSE	TRUE	FALSE	aMIvJL	2	166185707	0.0133874	0.0211299	22197	TRUE	reported	2	166185707	0.002	3.3e-10	691535	TRUE	reported	e94Gdj	1	TRUE
bmi	ldl_pat_cond	paternal	adjusted	ldl	rs3764835	A	G	A	G	-0.0141	-0.00546667	0.1528	0.1508	FALSE	FALSE	FALSE	aMIvJL	2	159519368	0.0169673	0.74731	22197	TRUE	reported	2	159519368	0.0024	3.1e-09	689505	TRUE	reported	e94Gdj	1	TRUE
bmi	ldl_pat_cond	paternal	adjusted	ldl	rs3800229	T	G	T	G	0.0175	0.005	0.7123	0.7256	FALSE	FALSE	FALSE	aMIvJL	6	108996963	0.0133882	0.708804	22197	TRUE	reported	6	108996963	0.0018	1.4e-22	792474	TRUE	reported	e94Gdj	1	TRUE
bmi	ldl_pat_cond	paternal	adjusted	ldl	rs3803286	A	G	A	G	0.0181	0.0224667	0.3431	0.3509	FALSE	FALSE	FALSE	aMIvJL	14	103246470	0.01246	0.0713721	22197	TRUE	reported	14	103246470	0.0018	4.1e-23	691435	TRUE	reported	e94Gdj	1	TRUE
bmi	ldl_pat_cond	paternal	adjusted	ldl	rs3806572	A	G	A	G	-0.0145	-0.0170667	0.2788	0.2671	FALSE	FALSE	FALSE	aMIvJL	2	55238677	0.0133882	0.202396	22197	TRUE	reported	2	55238677	0.0019	1.6e-14	687646	TRUE	reported	e94Gdj	1	TRUE
bmi	ldl_pat_cond	paternal	adjusted	ldl	rs3807645	A	G	A	G	-0.0166	0.0184667	0.221	0.1869	FALSE	FALSE	FALSE	aMIvJL	7	77830091	0.0152447	0.22576	22197	TRUE	reported	7	77830091	0.0021	2.4e-15	683086	TRUE	reported	e94Gdj	1	TRUE
bmi	ldl_pat_cond	paternal	adjusted	ldl	rs3814883	T	C	T	C	0.0232	0.0142	0.4764	0.4878	FALSE	FALSE	FALSE	aMIvJL	16	29994922	0.01193	0.233938	22197	TRUE	reported	16	29994922	0.0017	1.1e-40	685519	TRUE	reported	e94Gdj	1	TRUE
bmi	ldl_pat_cond	paternal	adjusted	ldl	rs3829849	T	C	T	C	0.0098	-0.00873333	0.3589	0.3625	FALSE	FALSE	FALSE	aMIvJL	9	129390800	0.0123273	0.478663	22197	TRUE	reported	9	129390800	0.0017	5.9e-09	793851	TRUE	reported	e94Gdj	1	TRUE
bmi	ldl_pat_cond	paternal	adjusted	ldl	rs38314	A	G	A	G	-0.012	0.0168667	0.4912	0.5097	FALSE	FALSE	FALSE	aMIvJL	7	70067315	0.01193	0.15742	22197	TRUE	reported	7	70067315	0.0017	4.7e-12	689782	TRUE	reported	e94Gdj	1	TRUE
bmi	ldl_pat_cond	paternal	adjusted	ldl	rs3844598	A	G	A	G	-0.0095	0.026	0.479	0.4695	FALSE	FALSE	FALSE	aMIvJL	5	140992235	0.0120628	0.0311309	22197	TRUE	reported	5	140992235	0.0017	3.8e-08	690704	TRUE	reported	e94Gdj	1	TRUE
bmi	ldl_pat_cond	paternal	adjusted	ldl	rs3904244	A	T	A	T	0.0155	-0.00166667	0.1377	0.1437	FALSE	TRUE	FALSE	aMIvJL	10	27361527	0.0169664	0.921747	22197	TRUE	reported	10	27361527	0.0025	4.3e-10	691180	TRUE	reported	e94Gdj	1	TRUE
bmi	ldl_pat_cond	paternal	adjusted	ldl	rs391300	T	C	T	C	0.0119	0.0212	0.3725	0.3727	FALSE	FALSE	FALSE	aMIvJL	17	2216258	0.0121946	0.082127	22197	TRUE	reported	17	2216258	0.0017	3.1e-12	791120	TRUE	reported	e94Gdj	1	TRUE
bmi	ldl_pat_cond	paternal	adjusted	ldl	rs3977755	T	C	T	C	-0.0135	-0.0014	0.2804	0.2561	FALSE	FALSE	FALSE	aMIvJL	10	104420210	0.0136537	0.918331	22197	TRUE	reported	10	104420210	0.0019	5.9e-13	731529	TRUE	reported	e94Gdj	1	TRUE
bmi	ldl_pat_cond	paternal	adjusted	ldl	rs40067	A	G	A	G	-0.0266	0.00213333	0.1713	0.1885	FALSE	FALSE	FALSE	aMIvJL	5	107439012	0.0151102	0.887724	22197	TRUE	reported	5	107439012	0.0023	7.1e-30	681695	TRUE	reported	e94Gdj	1	TRUE
bmi	ldl_pat_cond	paternal	adjusted	ldl	rs4012234	T	G	T	G	-0.0141	0.0103333	0.4076	0.3851	FALSE	FALSE	FALSE	aMIvJL	20	32553047	0.0121946	0.396789	22197	TRUE	reported	20	32553047	0.0018	9.9e-16	689653	TRUE	reported	e94Gdj	1	TRUE
bmi	ldl_pat_cond	paternal	adjusted	ldl	rs4072917	A	G	A	G	0.0115	0.000866667	0.4694	0.4703	FALSE	FALSE	FALSE	aMIvJL	8	143300279	0.01193	0.942088	22197	TRUE	reported	8	143300279	0.0018	6.9e-11	684720	TRUE	reported	e94Gdj	1	TRUE
bmi	ldl_pat_cond	paternal	adjusted	ldl	rs4148155	A	G	A	G	0.0188	0.001	0.8873	0.8808	FALSE	FALSE	FALSE	aMIvJL	4	89054667	0.0182919	0.956402	22197	TRUE	reported	4	89054667	0.0026	5e-13	794889	TRUE	reported	e94Gdj	1	TRUE
bmi	ldl_pat_cond	paternal	adjusted	ldl	rs4237643	T	G	T	G	0.0223	-0.0072	0.3062	0.2956	FALSE	FALSE	FALSE	aMIvJL	11	43648368	0.01299	0.579393	22197	TRUE	reported	11	43648368	0.0019	4.3e-33	692491	TRUE	reported	e94Gdj	1	TRUE
bmi	ldl_pat_cond	paternal	adjusted	ldl	rs427943	A	C	A	C	-0.017	-0.0117333	0.4331	0.4422	FALSE	FALSE	FALSE	aMIvJL	21	46570896	0.0120628	0.330707	22197	TRUE	reported	21	46570896	0.0017	7.3e-23	712095	TRUE	reported	e94Gdj	1	TRUE
bmi	ldl_pat_cond	paternal	adjusted	ldl	rs429343	A	G	A	G	0.015	-0.0112667	0.4187	0.4262	FALSE	FALSE	FALSE	aMIvJL	2	147903382	0.0120628	0.350301	22197	TRUE	reported	2	147903382	0.0017	6.8e-18	689345	TRUE	reported	e94Gdj	1	TRUE
bmi	ldl_pat_cond	paternal	adjusted	ldl	rs4307239	A	G	A	G	-0.0115	0.0046	0.5422	0.5435	FALSE	FALSE	FALSE	aMIvJL	7	24354300	0.01193	0.699806	22197	TRUE	reported	7	24354300	0.0017	3.9e-11	687289	TRUE	reported	e94Gdj	1	TRUE
bmi	ldl_pat_cond	paternal	adjusted	ldl	rs4358081	A	C	A	C	-0.0097	-0.0024	0.5369	0.5118	FALSE	FALSE	FALSE	aMIvJL	2	29100642	0.0117973	0.838794	22197	TRUE	reported	2	29100642	0.0017	1.5e-08	690038	TRUE	reported	e94Gdj	1	TRUE
bmi	ldl_pat_cond	paternal	adjusted	ldl	rs4430672	T	C	T	C	0.0127	-0.0062	0.1996	0.2081	FALSE	FALSE	FALSE	aMIvJL	14	63094407	0.0147128	0.673463	22197	TRUE	reported	14	63094407	0.0022	3.9e-09	691400	TRUE	reported	e94Gdj	1	TRUE
bmi	ldl_pat_cond	paternal	adjusted	ldl	rs4500930	T	C	T	C	0.0156	-0.0198667	0.3461	0.3583	FALSE	FALSE	FALSE	aMIvJL	2	228985505	0.0123273	0.107049	22197	TRUE	reported	2	228985505	0.0018	6.5e-18	680852	TRUE	reported	e94Gdj	1	TRUE
bmi	ldl_pat_cond	paternal	adjusted	ldl	rs4516268	A	C	A	C	-0.0217	-0.0269333	0.1925	0.2199	FALSE	FALSE	FALSE	aMIvJL	17	1846831	0.0147128	0.0671602	22197	TRUE	reported	17	1846831	0.0021	5.2e-25	786617	TRUE	reported	e94Gdj	1	TRUE
bmi	ldl_pat_cond	paternal	adjusted	ldl	rs4518345	A	G	A	G	-0.0117	-0.0295333	0.2842	0.3029	FALSE	FALSE	FALSE	aMIvJL	5	27185904	0.01299	0.0229937	22197	TRUE	reported	5	27185904	0.0019	1e-09	688609	TRUE	reported	e94Gdj	1	TRUE
bmi	ldl_pat_cond	paternal	adjusted	ldl	rs4556997	A	C	A	C	0.0197	0.0263333	0.1349	0.1238	FALSE	FALSE	FALSE	aMIvJL	2	100814858	0.0181611	0.147062	22197	TRUE	reported	2	100814858	0.0024	6.9e-17	792972	TRUE	reported	e94Gdj	1	TRUE
bmi	ldl_pat_cond	paternal	adjusted	ldl	rs4589691	C	G	C	G	-0.0141	-0.0151333	0.8421	0.8681	FALSE	TRUE	FALSE	aMIvJL	2	144051398	0.0177639	0.394262	22197	TRUE	reported	2	144051398	0.0024	4.7e-09	688253	TRUE	reported	e94Gdj	1	TRUE
bmi	ldl_pat_cond	paternal	adjusted	ldl	rs4639527	A	G	A	G	-0.0172	-0.011	0.6988	0.685	FALSE	FALSE	FALSE	aMIvJL	2	416815	0.0128573	0.39225	22197	TRUE	reported	2	416815	0.0019	3.3e-20	691706	TRUE	reported	e94Gdj	1	TRUE
bmi	ldl_pat_cond	paternal	adjusted	ldl	rs4653017	T	C	T	C	0.0122	0.0127333	0.6818	0.6974	FALSE	FALSE	FALSE	aMIvJL	1	33776728	0.01299	0.326968	22197	TRUE	reported	1	33776728	0.0018	4.5e-11	686378	TRUE	reported	e94Gdj	1	TRUE
bmi	ldl_pat_cond	paternal	adjusted	ldl	rs4660443	T	C	T	C	0.0164	0.00626667	0.2218	0.2	FALSE	FALSE	FALSE	aMIvJL	1	39591779	0.0149791	0.675684	22197	TRUE	reported	1	39591779	0.0021	6.8e-15	687234	TRUE	reported	e94Gdj	1	TRUE
bmi	ldl_pat_cond	paternal	adjusted	ldl	rs4671328	T	G	T	G	0.0219	0.0042	0.4467	0.4737	FALSE	FALSE	FALSE	aMIvJL	2	58935282	0.01193	0.724798	22197	TRUE	reported	2	58935282	0.0017	2.2e-36	679487	TRUE	reported	e94Gdj	1	TRUE
bmi	ldl_pat_cond	paternal	adjusted	ldl	rs4722398	T	C	T	C	0.0158	-0.019	0.1336	0.13	FALSE	FALSE	FALSE	aMIvJL	7	3125220	0.0177628	0.284775	22197	TRUE	reported	7	3125220	0.0025	3.6e-10	692509	TRUE	reported	e94Gdj	1	TRUE
bmi	ldl_pat_cond	paternal	adjusted	ldl	rs4740619	T	C	T	C	0.0186	-0.00526667	0.5479	0.5595	FALSE	FALSE	FALSE	aMIvJL	9	15634326	0.01193	0.658877	22197	TRUE	reported	9	15634326	0.0016	2.3e-30	794491	TRUE	reported	e94Gdj	1	TRUE
bmi	ldl_pat_cond	paternal	adjusted	ldl	rs4757144	A	G	A	G	0.0169	-0.009	0.5878	0.5584	FALSE	FALSE	FALSE	aMIvJL	11	13331226	0.0120619	0.455576	22197	TRUE	reported	11	13331226	0.0018	5.6e-22	690082	TRUE	reported	e94Gdj	1	TRUE
bmi	ldl_pat_cond	paternal	adjusted	ldl	rs4783830	A	G	A	G	-0.0105	0.0024	0.3074	0.3305	FALSE	FALSE	FALSE	aMIvJL	16	54255346	0.012592	0.848841	22197	TRUE	reported	16	54255346	0.0019	2.4e-08	675527	TRUE	reported	e94Gdj	1	TRUE
bmi	ldl_pat_cond	paternal	adjusted	ldl	rs4786903	A	G	A	G	-0.0125	-0.00473333	0.2632	0.2921	FALSE	FALSE	FALSE	aMIvJL	16	6697104	0.0132555	0.721028	22197	TRUE	reported	16	6697104	0.002	3.5e-10	680139	TRUE	reported	e94Gdj	1	TRUE
bmi	ldl_pat_cond	paternal	adjusted	ldl	rs4800191	C	G	C	G	0.0103	-0.0104	0.6369	0.6318	FALSE	TRUE	FALSE	aMIvJL	18	22461398	0.01246	0.403903	22197	TRUE	reported	18	22461398	0.0017	2.5e-09	785353	TRUE	reported	e94Gdj	1	TRUE
bmi	ldl_pat_cond	paternal	adjusted	ldl	rs4801117	A	C	A	C	0.0104	0.0112	0.3676	0.3922	FALSE	FALSE	FALSE	aMIvJL	18	52628923	0.0121946	0.358389	22197	TRUE	reported	18	52628923	0.0018	4.6e-09	689905	TRUE	reported	e94Gdj	1	TRUE
bmi	ldl_pat_cond	paternal	adjusted	ldl	rs4818225	A	G	A	G	-0.0117	0.0022	0.3394	0.3624	FALSE	FALSE	FALSE	aMIvJL	21	42629895	0.0123273	0.858357	22197	TRUE	reported	21	42629895	0.0018	2.3e-10	688274	TRUE	reported	e94Gdj	1	TRUE
bmi	ldl_pat_cond	paternal	adjusted	ldl	rs4820408	T	G	T	G	0.0151	-0.00333333	0.408	0.3784	FALSE	FALSE	FALSE	aMIvJL	22	40604945	0.0121946	0.784588	22197	TRUE	reported	22	40604945	0.0017	2.1e-19	794185	TRUE	reported	e94Gdj	1	TRUE
bmi	ldl_pat_cond	paternal	adjusted	ldl	rs4851029	T	G	T	G	-0.0121	0.0124667	0.4753	0.4987	FALSE	FALSE	FALSE	aMIvJL	2	104159785	0.0117973	0.29063	22197	TRUE	reported	2	104159785	0.0017	1.7e-12	689752	TRUE	reported	e94Gdj	1	TRUE
bmi	ldl_pat_cond	paternal	adjusted	ldl	rs4858193	T	C	T	C	0.0129	-0.0086	0.7221	0.6908	FALSE	FALSE	FALSE	aMIvJL	3	20441050	0.0128573	0.503572	22197	TRUE	reported	3	20441050	0.0019	1.6e-11	686850	TRUE	reported	e94Gdj	1	TRUE
bmi	ldl_pat_cond	paternal	adjusted	ldl	rs4864201	T	C	T	C	0.0141	0.00433333	0.3531	0.3329	FALSE	FALSE	FALSE	aMIvJL	4	130731284	0.0125927	0.730761	22197	TRUE	reported	4	130731284	0.0017	1.5e-16	795263	TRUE	reported	e94Gdj	1	TRUE
bmi	ldl_pat_cond	paternal	adjusted	ldl	rs4880341	T	C	T	C	-0.0118	0.0196667	0.5606	0.5708	FALSE	FALSE	FALSE	aMIvJL	10	133992689	0.0120628	0.103025	22197	TRUE	reported	10	133992689	0.0017	1.1e-11	689012	TRUE	reported	e94Gdj	1	TRUE
bmi	ldl_pat_cond	paternal	adjusted	ldl	rs4906908	T	G	T	G	-0.0103	0.00546667	0.4747	0.4662	FALSE	FALSE	FALSE	aMIvJL	15	27040082	0.01193	0.646788	22197	TRUE	reported	15	27040082	0.0017	2.5e-09	691345	TRUE	reported	e94Gdj	1	TRUE
bmi	ldl_pat_cond	paternal	adjusted	ldl	rs491711	A	C	A	C	0.0115	-0.0132	0.684	0.6917	FALSE	FALSE	FALSE	aMIvJL	11	28742220	0.01299	0.309551	22197	TRUE	reported	11	28742220	0.0019	1.1e-09	685113	TRUE	reported	e94Gdj	1	TRUE
bmi	ldl_pat_cond	paternal	adjusted	ldl	rs4929923	T	C	T	C	-0.0181	0.00866667	0.3624	0.3649	FALSE	FALSE	FALSE	aMIvJL	11	8639200	0.0123273	0.482026	22197	TRUE	reported	11	8639200	0.0017	7.2e-27	794933	TRUE	reported	e94Gdj	1	TRUE
bmi	ldl_pat_cond	paternal	adjusted	ldl	rs4936175	T	C	T	C	-0.0122	0.00733333	0.5555	0.5794	FALSE	FALSE	FALSE	aMIvJL	11	132641959	0.0120628	0.543233	22197	TRUE	reported	11	132641959	0.0017	1.4e-12	692569	TRUE	reported	e94Gdj	1	TRUE
bmi	ldl_pat_cond	paternal	adjusted	ldl	rs4952843	A	G	A	G	0.0131	0.0022	0.6193	0.5975	FALSE	FALSE	FALSE	aMIvJL	2	46957845	0.0121946	0.856832	22197	TRUE	reported	2	46957845	0.0018	6.8e-14	692482	TRUE	reported	e94Gdj	1	TRUE
bmi	ldl_pat_cond	paternal	adjusted	ldl	rs4954638	A	C	A	C	0.0118	-0.0258	0.7508	0.7844	FALSE	FALSE	FALSE	aMIvJL	2	137435455	0.014582	0.0768423	22197	TRUE	reported	2	137435455	0.002	2.9e-09	689971	TRUE	reported	e94Gdj	1	TRUE
bmi	ldl_pat_cond	paternal	adjusted	ldl	rs4968656	A	G	A	G	-0.0116	-0.00826667	0.6784	0.6981	FALSE	FALSE	FALSE	aMIvJL	17	61616959	0.01299	0.524525	22197	TRUE	reported	17	61616959	0.0019	8.2e-10	675153	TRUE	reported	e94Gdj	1	TRUE
bmi	ldl_pat_cond	paternal	adjusted	ldl	rs4981693	A	G	A	G	0.0206	0.0144	0.771	0.7464	FALSE	FALSE	FALSE	aMIvJL	14	29680331	0.0136528	0.291548	22197	TRUE	reported	14	29680331	0.002	6.9e-24	689120	TRUE	reported	e94Gdj	1	TRUE
bmi	ldl_pat_cond	paternal	adjusted	ldl	rs4986044	T	C	T	C	-0.0164	0.011	0.4687	0.4435	FALSE	FALSE	FALSE	aMIvJL	17	21261560	0.01193	0.356505	22197	TRUE	reported	17	21261560	0.0016	3.3e-23	787219	TRUE	reported	e94Gdj	1	TRUE
bmi	ldl_pat_cond	paternal	adjusted	ldl	rs538579	C	G	C	G	0.0137	0.00473333	0.3228	0.3073	FALSE	TRUE	FALSE	aMIvJL	3	62711674	0.0128573	0.712767	22197	TRUE	reported	3	62711674	0.0019	1.3e-13	688452	TRUE	reported	e94Gdj	1	TRUE
bmi	ldl_pat_cond	paternal	adjusted	ldl	rs543874	A	G	A	G	-0.0475	0.00326667	0.8048	0.7601	FALSE	FALSE	FALSE	aMIvJL	1	177889480	0.0139174	0.814428	22197	TRUE	reported	1	177889480	0.002	1.2e-122	795504	TRUE	reported	e94Gdj	1	TRUE
bmi	ldl_pat_cond	paternal	adjusted	ldl	rs559231	T	G	T	G	0.0135	0.0236	0.3956	0.3852	FALSE	FALSE	FALSE	aMIvJL	18	39644247	0.0123273	0.0555625	22197	TRUE	reported	18	39644247	0.0018	2.4e-14	685154	TRUE	reported	e94Gdj	1	TRUE
bmi	ldl_pat_cond	paternal	adjusted	ldl	rs577525	T	C	T	C	-0.0166	-0.00246667	0.4324	0.4283	FALSE	FALSE	FALSE	aMIvJL	10	99769388	0.01193	0.836196	22197	TRUE	reported	10	99769388	0.0017	9.7e-22	690616	TRUE	reported	e94Gdj	1	TRUE
bmi	ldl_pat_cond	paternal	adjusted	ldl	rs592483	T	C	T	C	-0.0147	-0.00173333	0.5716	0.5539	FALSE	FALSE	FALSE	aMIvJL	11	69445173	0.0119292	0.884473	22197	TRUE	reported	11	69445173	0.0017	2e-18	781871	TRUE	reported	e94Gdj	1	TRUE
bmi	ldl_pat_cond	paternal	adjusted	ldl	rs6050446	A	G	A	G	-0.0343	0.0272	0.02999	0.0273	FALSE	FALSE	FALSE	aMIvJL	20	25195509	0.036589	0.457244	22197	TRUE	reported	20	25195509	0.0047	4.4e-13	766287	TRUE	reported	e94Gdj	1	TRUE
bmi	ldl_pat_cond	paternal	adjusted	ldl	rs621042	A	C	A	C	-0.0107	-0.00233333	0.451	0.4726	FALSE	FALSE	FALSE	aMIvJL	12	18789007	0.01193	0.844935	22197	TRUE	reported	12	18789007	0.0017	6.3e-10	689121	TRUE	reported	e94Gdj	1	TRUE
bmi	ldl_pat_cond	paternal	adjusted	ldl	rs6235	C	G	C	G	-0.0175	0.00273333	0.7298	0.7291	FALSE	TRUE	FALSE	aMIvJL	5	95728898	0.0133882	0.838229	22197	TRUE	reported	5	95728898	0.0019	1.5e-19	691708	TRUE	reported	e94Gdj	1	TRUE
bmi	ldl_pat_cond	paternal	adjusted	ldl	rs6265	T	C	T	C	-0.0412	0.0066	0.1951	0.1908	FALSE	FALSE	FALSE	aMIvJL	11	27679916	0.0151109	0.662278	22197	TRUE	reported	11	27679916	0.0021	1e-86	795458	TRUE	reported	e94Gdj	1	TRUE
bmi	ldl_pat_cond	paternal	adjusted	ldl	rs629443	T	G	T	G	0.0116	-0.0125333	0.2501	0.2575	FALSE	FALSE	FALSE	aMIvJL	13	76386075	0.0136528	0.358615	22197	TRUE	reported	13	76386075	0.0019	1.4e-09	790044	TRUE	reported	e94Gdj	1	TRUE
bmi	ldl_pat_cond	paternal	adjusted	ldl	rs6448587	A	C	A	C	0.0167	-0.0084	0.8109	0.8154	FALSE	FALSE	FALSE	aMIvJL	4	28561990	0.0153756	0.584845	22197	TRUE	reported	4	28561990	0.0023	2.3e-13	691097	TRUE	reported	e94Gdj	1	TRUE
bmi	ldl_pat_cond	paternal	adjusted	ldl	rs6461115	A	G	A	G	0.0144	0.0288	0.7715	0.7755	FALSE	FALSE	FALSE	aMIvJL	7	2103668	0.0143155	0.0442403	22197	TRUE	reported	7	2103668	0.0019	1.2e-13	791735	TRUE	reported	e94Gdj	1	TRUE
bmi	ldl_pat_cond	paternal	adjusted	ldl	rs6471941	A	G	A	G	0.0156	0.0276	0.1684	0.1847	FALSE	FALSE	FALSE	aMIvJL	8	62117973	0.0155083	0.0751256	22197	TRUE	reported	8	62117973	0.0021	3.1e-13	793986	TRUE	reported	e94Gdj	1	TRUE
bmi	ldl_pat_cond	paternal	adjusted	ldl	rs6500208	A	G	A	G	0.014	-0.0129333	0.2006	0.2174	FALSE	FALSE	FALSE	aMIvJL	16	49011249	0.0145809	0.375077	22197	TRUE	reported	16	49011249	0.002	4.1e-12	781931	TRUE	reported	e94Gdj	1	TRUE
bmi	ldl_pat_cond	paternal	adjusted	ldl	rs6512302	C	G	C	G	0.0142	0.00793333	0.7511	0.7287	FALSE	TRUE	FALSE	aMIvJL	20	62691550	0.0135201	0.55735	22197	TRUE	reported	20	62691550	0.002	2.1e-12	686053	TRUE	reported	e94Gdj	1	TRUE
bmi	ldl_pat_cond	paternal	adjusted	ldl	rs6545714	A	G	A	G	-0.0191	0.0153333	0.6139	0.6049	FALSE	FALSE	FALSE	aMIvJL	2	59307725	0.0120619	0.20365	22197	TRUE	reported	2	59307725	0.0017	9.1e-31	793368	TRUE	reported	e94Gdj	1	TRUE
bmi	ldl_pat_cond	paternal	adjusted	ldl	rs6551278	T	C	T	C	-0.0181	0.0188	0.1471	0.144	FALSE	FALSE	FALSE	aMIvJL	3	88199298	0.0168346	0.264101	22197	TRUE	reported	3	88199298	0.0022	7.2e-16	794975	TRUE	reported	e94Gdj	1	TRUE
bmi	ldl_pat_cond	paternal	adjusted	ldl	rs6556301	T	G	T	G	-0.0111	-0.00953333	0.3596	0.3629	FALSE	FALSE	FALSE	aMIvJL	5	176527577	0.0123273	0.439314	22197	TRUE	reported	5	176527577	0.0018	4.1e-10	734744	TRUE	reported	e94Gdj	1	TRUE
bmi	ldl_pat_cond	paternal	adjusted	ldl	rs657452	A	G	A	G	0.0188	0.00286667	0.3784	0.3698	FALSE	FALSE	FALSE	aMIvJL	1	49589847	0.0123273	0.816114	22197	TRUE	reported	1	49589847	0.0017	7.2e-29	767846	TRUE	reported	e94Gdj	1	TRUE
bmi	ldl_pat_cond	paternal	adjusted	ldl	rs6587552	A	G	A	G	0.0173	0.0140667	0.2409	0.2477	FALSE	FALSE	FALSE	aMIvJL	1	151018861	0.0137855	0.30754	22197	TRUE	reported	1	151018861	0.002	1.6e-17	689723	TRUE	reported	e94Gdj	1	TRUE
bmi	ldl_pat_cond	paternal	adjusted	ldl	rs6591407	A	C	A	C	-0.0118	0.0201333	0.1861	0.1766	FALSE	FALSE	FALSE	aMIvJL	11	56914157	0.0155091	0.194232	22197	TRUE	reported	11	56914157	0.0021	1.9e-08	794246	TRUE	reported	e94Gdj	1	TRUE
bmi	ldl_pat_cond	paternal	adjusted	ldl	rs6593688	A	G	A	G	-0.0137	0.00206667	0.6267	0.6369	FALSE	FALSE	FALSE	aMIvJL	1	96322205	0.0123273	0.866859	22197	TRUE	reported	1	96322205	0.0018	8.6e-15	691779	TRUE	reported	e94Gdj	1	TRUE
bmi	ldl_pat_cond	paternal	adjusted	ldl	rs663129	A	G	A	G	0.0545	0.0112667	0.2301	0.2529	FALSE	FALSE	FALSE	aMIvJL	18	57838401	0.0136528	0.409241	22197	TRUE	reported	18	57838401	0.0019	1.6e-178	788948	TRUE	reported	e94Gdj	1	TRUE
bmi	ldl_pat_cond	paternal	adjusted	ldl	rs6673081	T	C	T	C	0.01	0.0188	0.4466	0.4575	FALSE	FALSE	FALSE	aMIvJL	1	154989595	0.01193	0.115058	22197	TRUE	reported	1	154989595	0.0018	1.8e-08	677818	TRUE	reported	e94Gdj	1	TRUE
bmi	ldl_pat_cond	paternal	adjusted	ldl	rs6692586	A	G	A	G	0.0192	-0.0118	0.168	0.1635	FALSE	FALSE	FALSE	aMIvJL	1	23299906	0.0161718	0.465596	22197	TRUE	reported	1	23299906	0.0023	1.1e-16	690921	TRUE	reported	e94Gdj	1	TRUE
bmi	ldl_pat_cond	paternal	adjusted	ldl	rs6712	C	G	C	G	0.0138	0.00493333	0.1368	0.1382	FALSE	TRUE	FALSE	aMIvJL	22	50637922	0.0172318	0.774655	22197	TRUE	reported	22	50637922	0.0025	4.4e-08	688469	TRUE	reported	e94Gdj	1	TRUE
bmi	ldl_pat_cond	paternal	adjusted	ldl	rs6734537	T	C	T	C	-0.0133	0.0260667	0.8029	0.8057	FALSE	FALSE	FALSE	aMIvJL	2	207925963	0.0151109	0.0845237	22197	TRUE	reported	2	207925963	0.0022	1e-09	687293	TRUE	reported	e94Gdj	1	TRUE
bmi	ldl_pat_cond	paternal	adjusted	ldl	rs6764533	A	G	A	G	0.0116	0.00186667	0.359	0.352	FALSE	FALSE	FALSE	aMIvJL	3	196088464	0.01246	0.880912	22197	TRUE	reported	3	196088464	0.0018	1.4e-10	690832	TRUE	reported	e94Gdj	1	TRUE
bmi	ldl_pat_cond	paternal	adjusted	ldl	rs6781254	T	C	T	C	0.0112	-0.0142	0.3034	0.3131	FALSE	FALSE	FALSE	aMIvJL	3	80649139	0.0128573	0.269407	22197	TRUE	reported	3	80649139	0.0018	4.9e-10	777021	TRUE	reported	e94Gdj	1	TRUE
bmi	ldl_pat_cond	paternal	adjusted	ldl	rs6792696	A	G	A	G	0.0104	-0.0167333	0.3476	0.365	FALSE	FALSE	FALSE	aMIvJL	3	81874009	0.01246	0.179284	22197	TRUE	reported	3	81874009	0.0017	6.6e-10	791777	TRUE	reported	e94Gdj	1	TRUE
bmi	ldl_pat_cond	paternal	adjusted	ldl	rs6804842	A	G	A	G	-0.0156	-0.00153333	0.428	0.409	FALSE	FALSE	FALSE	aMIvJL	3	25106437	0.0120628	0.898851	22197	TRUE	reported	3	25106437	0.0017	3.6e-21	789179	TRUE	reported	e94Gdj	1	TRUE
bmi	ldl_pat_cond	paternal	adjusted	ldl	rs6812882	T	C	T	C	-0.0113	-0.00293333	0.7288	0.7109	FALSE	FALSE	FALSE	aMIvJL	4	52772984	0.0132555	0.824865	22197	TRUE	reported	4	52772984	0.0019	2.5e-09	690675	TRUE	reported	e94Gdj	1	TRUE
bmi	ldl_pat_cond	paternal	adjusted	ldl	rs6841761	T	G	T	G	-0.0131	0.0014	0.5252	0.5564	FALSE	FALSE	FALSE	aMIvJL	4	25423538	0.01193	0.906582	22197	TRUE	reported	4	25423538	0.0016	6.4e-16	793477	TRUE	reported	e94Gdj	1	TRUE
bmi	ldl_pat_cond	paternal	adjusted	ldl	rs6985109	A	G	A	G	-0.0177	-0.000533333	0.5338	0.5333	FALSE	FALSE	FALSE	aMIvJL	8	10761585	0.01193	0.964342	22197	TRUE	reported	8	10761585	0.0017	1.5e-26	793993	TRUE	reported	e94Gdj	1	TRUE
bmi	ldl_pat_cond	paternal	adjusted	ldl	rs7024334	T	G	T	G	0.0138	0.0329333	0.2258	0.2168	FALSE	FALSE	FALSE	aMIvJL	9	109072075	0.0144482	0.0226428	22197	TRUE	reported	9	109072075	0.002	3.1e-12	782431	TRUE	reported	e94Gdj	1	TRUE
bmi	ldl_pat_cond	paternal	adjusted	ldl	rs7025938	C	G	C	G	-0.0166	-0.00286667	0.6813	0.6801	FALSE	TRUE	FALSE	aMIvJL	9	103088321	0.0127246	0.821758	22197	TRUE	reported	9	103088321	0.0019	3.7e-19	691581	TRUE	reported	e94Gdj	1	TRUE
bmi	ldl_pat_cond	paternal	adjusted	ldl	rs7084454	A	G	A	G	0.0193	-0.0162	0.335	0.3338	FALSE	FALSE	FALSE	aMIvJL	10	21821274	0.0125927	0.198284	22197	TRUE	reported	10	21821274	0.0019	4e-25	678564	TRUE	reported	e94Gdj	1	TRUE
bmi	ldl_pat_cond	paternal	adjusted	ldl	rs7102454	T	C	T	C	-0.0158	0.0100667	0.6565	0.6569	FALSE	FALSE	FALSE	aMIvJL	11	65594820	0.01246	0.419138	22197	TRUE	reported	11	65594820	0.0018	2.4e-18	691134	TRUE	reported	e94Gdj	1	TRUE
bmi	ldl_pat_cond	paternal	adjusted	ldl	rs7117238	A	G	A	G	-0.0131	0.004	0.168	0.1404	FALSE	FALSE	FALSE	aMIvJL	11	78040259	0.0171	0.815049	22197	TRUE	reported	11	78040259	0.0022	2.5e-09	788879	TRUE	reported	e94Gdj	1	TRUE
bmi	ldl_pat_cond	paternal	adjusted	ldl	rs7124681	A	C	A	C	0.0263	-0.000933333	0.4133	0.4149	FALSE	FALSE	FALSE	aMIvJL	11	47529947	0.0121946	0.938992	22197	TRUE	reported	11	47529947	0.0016	3.2e-58	795474	TRUE	reported	e94Gdj	1	TRUE
bmi	ldl_pat_cond	paternal	adjusted	ldl	rs7138803	A	G	A	G	0.03	-0.00373333	0.3772	0.3967	FALSE	FALSE	FALSE	aMIvJL	12	50247468	0.0121946	0.759493	22197	TRUE	reported	12	50247468	0.0017	2.3e-71	795588	TRUE	reported	e94Gdj	1	TRUE
bmi	ldl_pat_cond	paternal	adjusted	ldl	rs7144011	T	G	T	G	0.0282	0.0143333	0.2136	0.19	FALSE	FALSE	FALSE	aMIvJL	14	79940383	0.0151119	0.342885	22197	TRUE	reported	14	79940383	0.002	5.2e-47	794117	TRUE	reported	e94Gdj	1	TRUE
bmi	ldl_pat_cond	paternal	adjusted	ldl	rs7172627	A	G	A	G	-0.0117	-0.00413333	0.5281	0.526	FALSE	FALSE	FALSE	aMIvJL	15	31877690	0.01193	0.728993	22197	TRUE	reported	15	31877690	0.0017	1.1e-11	690458	TRUE	reported	e94Gdj	1	TRUE
bmi	ldl_pat_cond	paternal	adjusted	ldl	rs7173441	A	T	A	T	0.0119	-0.0018	0.402	0.3985	FALSE	TRUE	FALSE	aMIvJL	15	46548624	0.0120619	0.881372	22197	TRUE	reported	15	46548624	0.0018	1.2e-11	688952	TRUE	reported	e94Gdj	1	TRUE
bmi	ldl_pat_cond	paternal	adjusted	ldl	rs7181498	T	C	T	C	0.0163	-0.00166667	0.3691	0.3471	FALSE	FALSE	FALSE	aMIvJL	15	95271404	0.0125927	0.894706	22197	TRUE	reported	15	95271404	0.0018	1e-19	690980	TRUE	reported	e94Gdj	1	TRUE
bmi	ldl_pat_cond	paternal	adjusted	ldl	rs7196720	T	C	T	C	0.0129	0.0064	0.4932	0.4561	FALSE	FALSE	FALSE	aMIvJL	16	24534662	0.01193	0.591639	22197	TRUE	reported	16	24534662	0.0017	7.3e-14	689863	TRUE	reported	e94Gdj	1	TRUE
bmi	ldl_pat_cond	paternal	adjusted	ldl	rs7206608	C	G	C	G	-0.0132	0.00473333	0.6854	0.6709	FALSE	TRUE	FALSE	aMIvJL	16	82872628	0.0127255	0.709925	22197	TRUE	reported	16	82872628	0.0019	1.3e-12	689058	TRUE	reported	e94Gdj	1	TRUE
bmi	ldl_pat_cond	paternal	adjusted	ldl	rs7222349	A	G	A	G	0.0115	0.0243333	0.3441	0.327	FALSE	FALSE	FALSE	aMIvJL	17	42304644	0.0125927	0.0533186	22197	TRUE	reported	17	42304644	0.0018	3.3e-10	692215	TRUE	reported	e94Gdj	1	TRUE
bmi	ldl_pat_cond	paternal	adjusted	ldl	rs7249149	A	G	A	G	0.0124	-0.00706667	0.7256	0.713	FALSE	FALSE	FALSE	aMIvJL	19	51774538	0.0131227	0.590228	22197	TRUE	reported	19	51774538	0.0019	9.3e-11	690735	TRUE	reported	e94Gdj	1	TRUE
bmi	ldl_pat_cond	paternal	adjusted	ldl	rs7313220	A	G	A	G	0.0122	-0.000333333	0.4861	0.5173	FALSE	FALSE	FALSE	aMIvJL	12	17196832	0.01193	0.977709	22197	TRUE	reported	12	17196832	0.0017	1.4e-12	689327	TRUE	reported	e94Gdj	1	TRUE
bmi	ldl_pat_cond	paternal	adjusted	ldl	rs7313924	C	G	C	G	0.0101	-0.0114667	0.7138	0.6947	FALSE	TRUE	FALSE	aMIvJL	12	89899912	0.0128573	0.372479	22197	TRUE	reported	12	89899912	0.0018	3.5e-08	785448	TRUE	reported	e94Gdj	1	TRUE
bmi	ldl_pat_cond	paternal	adjusted	ldl	rs7318817	T	C	T	C	-0.0155	-0.00406667	0.6071	0.6381	FALSE	FALSE	FALSE	aMIvJL	13	28617708	0.0123273	0.741482	22197	TRUE	reported	13	28617708	0.0018	2.7e-18	691917	TRUE	reported	e94Gdj	1	TRUE
bmi	ldl_pat_cond	paternal	adjusted	ldl	rs7334078	T	C	T	C	0.0121	-0.0116	0.7118	0.7266	FALSE	FALSE	FALSE	aMIvJL	13	99120484	0.0133882	0.386252	22197	TRUE	reported	13	99120484	0.0019	2.2e-10	688374	TRUE	reported	e94Gdj	1	TRUE
bmi	ldl_pat_cond	paternal	adjusted	ldl	rs7488867	T	C	T	C	-0.0204	-0.0076	0.2639	0.2408	FALSE	FALSE	FALSE	aMIvJL	12	103699685	0.0137855	0.581424	22197	TRUE	reported	12	103699685	0.002	8.4e-24	635746	TRUE	reported	e94Gdj	1	TRUE
bmi	ldl_pat_cond	paternal	adjusted	ldl	rs7498665	A	G	A	G	-0.0271	-0.00313333	0.5962	0.5879	FALSE	FALSE	FALSE	aMIvJL	16	28883241	0.0120619	0.79504	22197	TRUE	reported	16	28883241	0.0017	5.6e-60	790299	TRUE	reported	e94Gdj	1	TRUE
bmi	ldl_pat_cond	paternal	adjusted	ldl	rs7503597	T	G	T	G	0.0134	0.0046	0.2934	0.3335	FALSE	FALSE	FALSE	aMIvJL	17	79049273	0.0127246	0.717723	22197	TRUE	reported	17	79049273	0.0019	2.8e-12	680766	TRUE	reported	e94Gdj	1	TRUE
bmi	ldl_pat_cond	paternal	adjusted	ldl	rs7512146	T	G	T	G	-0.0094	0.0038	0.5084	0.503	FALSE	FALSE	FALSE	aMIvJL	1	34283008	0.01193	0.750087	22197	TRUE	reported	1	34283008	0.0017	3.9e-08	688657	TRUE	reported	e94Gdj	1	TRUE
bmi	ldl_pat_cond	paternal	adjusted	ldl	rs7535528	A	G	A	G	-0.0152	0.0198	0.3741	0.3665	FALSE	FALSE	FALSE	aMIvJL	1	2444414	0.01246	0.112041	22197	TRUE	reported	1	2444414	0.0018	1.4e-16	632868	TRUE	reported	e94Gdj	1	TRUE
bmi	ldl_pat_cond	paternal	adjusted	ldl	rs754635	C	G	C	G	-0.0198	0.0246	0.1127	0.1331	FALSE	TRUE	FALSE	aMIvJL	3	42305131	0.0173633	0.156546	22197	TRUE	reported	3	42305131	0.0027	2.2e-13	690346	TRUE	reported	e94Gdj	1	TRUE
bmi	ldl_pat_cond	paternal	adjusted	ldl	rs7550711	T	C	T	C	0.0649	0.00593333	0.03058	0.0272	FALSE	FALSE	FALSE	aMIvJL	1	110082886	0.0365838	0.87116	22197	TRUE	reported	1	110082886	0.005	3.2e-38	769184	TRUE	reported	e94Gdj	1	TRUE
bmi	ldl_pat_cond	paternal	adjusted	ldl	rs7551507	T	C	T	C	-0.0184	-0.0253333	0.5633	0.5741	FALSE	FALSE	FALSE	aMIvJL	1	74995225	0.0120628	0.0357175	22197	TRUE	reported	1	74995225	0.0016	9.3e-30	794579	TRUE	reported	e94Gdj	1	TRUE
bmi	ldl_pat_cond	paternal	adjusted	ldl	rs7557796	T	C	T	C	0.016	-0.00513333	0.3476	0.3315	FALSE	FALSE	FALSE	aMIvJL	2	86766153	0.0127255	0.686661	22197	TRUE	reported	2	86766153	0.0018	2.3e-19	692414	TRUE	reported	e94Gdj	1	TRUE
bmi	ldl_pat_cond	paternal	adjusted	ldl	rs7599312	A	G	A	G	-0.0186	0.00953333	0.2652	0.2843	FALSE	FALSE	FALSE	aMIvJL	2	213413231	0.0133874	0.476394	22197	TRUE	reported	2	213413231	0.0019	6.9e-24	780823	TRUE	reported	e94Gdj	1	TRUE
bmi	ldl_pat_cond	paternal	adjusted	ldl	rs7615297	C	G	C	G	0.0149	0.00926667	0.8535	0.8635	FALSE	TRUE	FALSE	aMIvJL	3	156299313	0.0173656	0.593603	22197	TRUE	reported	3	156299313	0.0024	5.7e-10	689710	TRUE	reported	e94Gdj	1	TRUE
bmi	ldl_pat_cond	paternal	adjusted	ldl	rs7626079	T	C	T	C	0.011	0.0161333	0.3434	0.3554	FALSE	FALSE	FALSE	aMIvJL	3	66427259	0.0123273	0.190619	22197	TRUE	reported	3	66427259	0.0018	1.6e-09	692571	TRUE	reported	e94Gdj	1	TRUE
bmi	ldl_pat_cond	paternal	adjusted	ldl	rs7637852	A	G	A	G	0.0139	0.0110667	0.3049	0.3041	FALSE	FALSE	FALSE	aMIvJL	3	44041777	0.0128573	0.389388	22197	TRUE	reported	3	44041777	0.0019	1.7e-13	691815	TRUE	reported	e94Gdj	1	TRUE
bmi	ldl_pat_cond	paternal	adjusted	ldl	rs7640424	T	C	T	C	-0.0136	0.0197333	0.2969	0.2975	FALSE	FALSE	FALSE	aMIvJL	3	107820063	0.01299	0.128734	22197	TRUE	reported	3	107820063	0.0018	2.3e-14	790612	TRUE	reported	e94Gdj	1	TRUE
bmi	ldl_pat_cond	paternal	adjusted	ldl	rs765875	T	C	T	C	-0.0121	-0.0312667	0.4808	0.4864	FALSE	FALSE	FALSE	aMIvJL	6	143185683	0.01193	0.00877129	22197	TRUE	reported	6	143185683	0.0017	3e-12	690961	TRUE	reported	e94Gdj	1	TRUE
bmi	ldl_pat_cond	paternal	adjusted	ldl	rs7683836	A	G	A	G	-0.0114	-0.0078	0.5405	0.5542	FALSE	FALSE	FALSE	aMIvJL	4	180167906	0.0120628	0.517879	22197	TRUE	reported	4	180167906	0.0017	6.3e-11	686968	TRUE	reported	e94Gdj	1	TRUE
bmi	ldl_pat_cond	paternal	adjusted	ldl	rs7685048	T	C	T	C	-0.0101	-0.007	0.4654	0.4878	FALSE	FALSE	FALSE	aMIvJL	4	95027784	0.01193	0.557368	22197	TRUE	reported	4	95027784	0.0017	4.1e-09	692398	TRUE	reported	e94Gdj	1	TRUE
bmi	ldl_pat_cond	paternal	adjusted	ldl	rs768840	A	G	A	G	0.0114	0.0123333	0.4183	0.4109	FALSE	FALSE	FALSE	aMIvJL	14	73143457	0.0121946	0.311836	22197	TRUE	reported	14	73143457	0.0018	2e-10	677485	TRUE	reported	e94Gdj	1	TRUE
bmi	ldl_pat_cond	paternal	adjusted	ldl	rs769449	A	G	A	G	-0.0254	0.0072	0.1161	0.1233	FALSE	FALSE	FALSE	aMIvJL	19	45410002	0.0182927	0.693877	22197	TRUE	reported	19	45410002	0.0027	2.3e-20	566857	TRUE	reported	e94Gdj	1	TRUE
bmi	ldl_pat_cond	paternal	adjusted	ldl	rs7694732	A	G	A	G	0.0099	-0.00933333	0.5622	0.5733	FALSE	FALSE	FALSE	aMIvJL	4	115124089	0.01193	0.434014	22197	TRUE	reported	4	115124089	0.0017	8.7e-09	690622	TRUE	reported	e94Gdj	1	TRUE
bmi	ldl_pat_cond	paternal	adjusted	ldl	rs7703576	T	C	T	C	-0.0103	-0.0028	0.7115	0.6967	FALSE	FALSE	FALSE	aMIvJL	5	144543996	0.01299	0.829339	22197	TRUE	reported	5	144543996	0.0019	4.8e-08	690818	TRUE	reported	e94Gdj	1	TRUE
bmi	ldl_pat_cond	paternal	adjusted	ldl	rs7704281	A	G	A	G	0.0271	0.0262667	0.04531	0.0489	FALSE	FALSE	FALSE	aMIvJL	5	50591460	0.027834	0.345328	22197	TRUE	reported	5	50591460	0.0041	6.5e-11	788585	TRUE	reported	e94Gdj	1	TRUE
bmi	ldl_pat_cond	paternal	adjusted	ldl	rs7715256	T	G	T	G	-0.0166	0.00213333	0.5781	0.5769	FALSE	FALSE	FALSE	aMIvJL	5	153537893	0.01193	0.858078	22197	TRUE	reported	5	153537893	0.0016	2.2e-24	795302	TRUE	reported	e94Gdj	1	TRUE
bmi	ldl_pat_cond	paternal	adjusted	ldl	rs7724675	A	G	A	G	-0.0119	-0.00466667	0.2238	0.2116	FALSE	FALSE	FALSE	aMIvJL	5	130440010	0.0145809	0.748928	22197	TRUE	reported	5	130440010	0.0021	9.5e-09	691968	TRUE	reported	e94Gdj	1	TRUE
bmi	ldl_pat_cond	paternal	adjusted	ldl	rs7730004	T	C	T	C	0.0148	0.00566667	0.6693	0.6636	FALSE	FALSE	FALSE	aMIvJL	5	43191033	0.0125927	0.652714	22197	TRUE	reported	5	43191033	0.0018	9.1e-16	690164	TRUE	reported	e94Gdj	1	TRUE
bmi	ldl_pat_cond	paternal	adjusted	ldl	rs7730898	A	G	A	G	0.0168	-0.0148667	0.729	0.7207	FALSE	FALSE	FALSE	aMIvJL	5	170459675	0.0131227	0.257259	22197	TRUE	reported	5	170459675	0.0018	4.5e-20	792975	TRUE	reported	e94Gdj	1	TRUE
bmi	ldl_pat_cond	paternal	adjusted	ldl	rs774246	A	G	A	G	-0.0153	-0.0246667	0.8556	0.8524	FALSE	FALSE	FALSE	aMIvJL	7	26990816	0.0168346	0.142855	22197	TRUE	reported	7	26990816	0.0025	5.4e-10	690818	TRUE	reported	e94Gdj	1	TRUE
bmi	ldl_pat_cond	paternal	adjusted	ldl	rs775724	A	G	A	G	0.0106	-0.00933333	0.4122	0.4142	FALSE	FALSE	FALSE	aMIvJL	3	77642438	0.0121946	0.444053	22197	TRUE	reported	3	77642438	0.0018	1.7e-09	681873	TRUE	reported	e94Gdj	1	TRUE
bmi	ldl_pat_cond	paternal	adjusted	ldl	rs7761673	A	T	A	T	-0.0126	-0.0100667	0.2058	0.1946	FALSE	TRUE	FALSE	aMIvJL	6	70357368	0.0151119	0.50532	22197	TRUE	reported	6	70357368	0.0021	1.9e-09	691716	TRUE	reported	e94Gdj	1	TRUE
bmi	ldl_pat_cond	paternal	adjusted	ldl	rs7780752	T	C	T	C	-0.0139	0.0151333	0.64	0.6681	FALSE	FALSE	FALSE	aMIvJL	7	93241640	0.0127255	0.234355	22197	TRUE	reported	7	93241640	0.0018	1e-14	690830	TRUE	reported	e94Gdj	1	TRUE
bmi	ldl_pat_cond	paternal	adjusted	ldl	rs7788008	A	G	A	G	-0.0157	-0.0242667	0.4445	0.4293	FALSE	FALSE	FALSE	aMIvJL	7	112972483	0.0120628	0.0442513	22197	TRUE	reported	7	112972483	0.0017	1.1e-19	690410	TRUE	reported	e94Gdj	1	TRUE
bmi	ldl_pat_cond	paternal	adjusted	ldl	rs7819514	A	G	A	G	-0.0107	0.0224667	0.3216	0.3395	FALSE	FALSE	FALSE	aMIvJL	8	93204442	0.0125927	0.0744078	22197	TRUE	reported	8	93204442	0.0018	5.7e-09	684955	TRUE	reported	e94Gdj	1	TRUE
bmi	ldl_pat_cond	paternal	adjusted	ldl	rs7826312	T	C	T	C	-0.0104	-0.00186667	0.4121	0.4323	FALSE	FALSE	FALSE	aMIvJL	8	32400115	0.0120619	0.877013	22197	TRUE	reported	8	32400115	0.0017	4.9e-10	785343	TRUE	reported	e94Gdj	1	TRUE
bmi	ldl_pat_cond	paternal	adjusted	ldl	rs7844647	T	C	T	C	0.0123	-0.009	0.7319	0.719	FALSE	FALSE	FALSE	aMIvJL	8	34503776	0.0132547	0.497135	22197	TRUE	reported	8	34503776	0.0018	2.8e-11	793703	TRUE	reported	e94Gdj	1	TRUE
bmi	ldl_pat_cond	paternal	adjusted	ldl	rs7869771	A	C	A	C	0.014	-0.00653333	0.7353	0.7441	FALSE	FALSE	FALSE	aMIvJL	9	94180627	0.0137865	0.635575	22197	TRUE	reported	9	94180627	0.0019	4.9e-13	679436	TRUE	reported	e94Gdj	1	TRUE
bmi	ldl_pat_cond	paternal	adjusted	ldl	rs7871866	C	G	C	G	0.0187	-0.0137333	0.1531	0.1732	FALSE	TRUE	FALSE	aMIvJL	9	131027982	0.015773	0.383925	22197	TRUE	reported	9	131027982	0.0024	2.3e-14	683494	TRUE	reported	e94Gdj	1	TRUE
bmi	ldl_pat_cond	paternal	adjusted	ldl	rs7899106	A	G	A	G	-0.0331	-0.0643333	0.95223	0.9576	FALSE	FALSE	FALSE	aMIvJL	10	87410904	0.0294295	0.0288145	22197	TRUE	reported	10	87410904	0.0037	1e-18	793689	TRUE	reported	e94Gdj	1	TRUE
bmi	ldl_pat_cond	paternal	adjusted	ldl	rs7903146	T	C	T	C	-0.0181	-0.00133333	0.2912	0.2653	FALSE	FALSE	FALSE	aMIvJL	10	114758349	0.0133882	0.92067	22197	TRUE	reported	10	114758349	0.0018	1.3e-23	795624	TRUE	reported	e94Gdj	1	TRUE
bmi	ldl_pat_cond	paternal	adjusted	ldl	rs7925214	T	C	T	C	0.0147	0.0275333	0.5133	0.5352	FALSE	FALSE	FALSE	aMIvJL	11	130794253	0.0120628	0.0224593	22197	TRUE	reported	11	130794253	0.0018	4.4e-17	677603	TRUE	reported	e94Gdj	1	TRUE
bmi	ldl_pat_cond	paternal	adjusted	ldl	rs7933205	A	G	A	G	-0.0116	0.00373333	0.2115	0.2131	FALSE	FALSE	FALSE	aMIvJL	11	97831073	0.0145809	0.797918	22197	TRUE	reported	11	97831073	0.0021	3.2e-08	692432	TRUE	reported	e94Gdj	1	TRUE
bmi	ldl_pat_cond	paternal	adjusted	ldl	rs7941030	T	C	T	C	-0.0112	-0.0140667	0.6141	0.5962	FALSE	FALSE	FALSE	aMIvJL	11	122522375	0.0121946	0.248698	22197	TRUE	reported	11	122522375	0.0017	2e-11	795457	TRUE	reported	e94Gdj	1	TRUE
bmi	ldl_pat_cond	paternal	adjusted	ldl	rs7983065	T	C	T	C	-0.0148	-0.0162667	0.4503	0.4711	FALSE	FALSE	FALSE	aMIvJL	13	33380786	0.01193	0.172722	22197	TRUE	reported	13	33380786	0.0017	8.9e-18	690924	TRUE	reported	e94Gdj	1	TRUE
bmi	ldl_pat_cond	paternal	adjusted	ldl	rs8027205	C	G	C	G	0.0108	0.0216667	0.6033	0.6053	FALSE	TRUE	FALSE	aMIvJL	15	98280959	0.0121946	0.0756104	22197	TRUE	reported	15	98280959	0.0018	1.4e-09	685725	TRUE	reported	e94Gdj	1	TRUE
bmi	ldl_pat_cond	paternal	adjusted	ldl	rs8036040	A	C	A	C	0.0109	0.0168	0.4932	0.4664	FALSE	FALSE	FALSE	aMIvJL	15	36402716	0.01193	0.159068	22197	TRUE	reported	15	36402716	0.0017	2.7e-10	691068	TRUE	reported	e94Gdj	1	TRUE
bmi	ldl_pat_cond	paternal	adjusted	ldl	rs8047395	A	G	A	G	0.0642	0.0034	0.5061	0.5005	FALSE	FALSE	FALSE	aMIvJL	16	53798523	0.01193	0.775647	22197	TRUE	reported	16	53798523	0.0017	1e-200	788856	TRUE	reported	e94Gdj	1	TRUE
bmi	ldl_pat_cond	paternal	adjusted	ldl	rs8065336	T	C	T	C	-0.012	0.0076	0.3099	0.2817	FALSE	FALSE	FALSE	aMIvJL	17	35064187	0.0132555	0.566409	22197	TRUE	reported	17	35064187	0.0019	1.9e-10	688722	TRUE	reported	e94Gdj	1	TRUE
bmi	ldl_pat_cond	paternal	adjusted	ldl	rs806600	A	G	A	G	0.0095	-0.0113333	0.525	0.5664	FALSE	FALSE	FALSE	aMIvJL	5	172914939	0.0120628	0.347458	22197	TRUE	reported	5	172914939	0.0017	3.3e-08	691791	TRUE	reported	e94Gdj	1	TRUE
bmi	ldl_pat_cond	paternal	adjusted	ldl	rs8097672	A	T	A	T	-0.02	-0.008	0.8472	0.84	FALSE	TRUE	FALSE	aMIvJL	18	1839601	0.016171	0.620803	22197	TRUE	reported	18	1839601	0.0025	8.4e-16	686063	TRUE	reported	e94Gdj	1	TRUE
bmi	ldl_pat_cond	paternal	adjusted	ldl	rs8123881	A	G	A	G	-0.0196	-0.0068	0.8701	0.831	FALSE	FALSE	FALSE	aMIvJL	20	15819495	0.0160378	0.671567	22197	TRUE	reported	20	15819495	0.0024	4.4e-16	793018	TRUE	reported	e94Gdj	1	TRUE
bmi	ldl_pat_cond	paternal	adjusted	ldl	rs818524	T	C	T	C	-0.0106	-0.0364667	0.3061	0.3061	FALSE	FALSE	FALSE	aMIvJL	1	85201228	0.01299	0.00499614	22197	TRUE	reported	1	85201228	0.0019	3.4e-08	670078	TRUE	reported	e94Gdj	1	TRUE
bmi	ldl_pat_cond	paternal	adjusted	ldl	rs8192675	T	C	T	C	-0.0152	-0.000533333	0.7112	0.6904	FALSE	FALSE	FALSE	aMIvJL	3	170724883	0.0128573	0.966913	22197	TRUE	reported	3	170724883	0.0018	1.4e-17	795515	TRUE	reported	e94Gdj	1	TRUE
bmi	ldl_pat_cond	paternal	adjusted	ldl	rs825688	T	C	T	C	-0.0095	0.005	0.456	0.4532	FALSE	FALSE	FALSE	aMIvJL	16	73595718	0.01193	0.675135	22197	TRUE	reported	16	73595718	0.0017	4.7e-08	686144	TRUE	reported	e94Gdj	1	TRUE
bmi	ldl_pat_cond	paternal	adjusted	ldl	rs845084	A	G	A	G	0.014	0.0258	0.2678	0.2721	FALSE	FALSE	FALSE	aMIvJL	10	125220036	0.0133874	0.0539561	22197	TRUE	reported	10	125220036	0.002	1.3e-12	685413	TRUE	reported	e94Gdj	1	TRUE
bmi	ldl_pat_cond	paternal	adjusted	ldl	rs852056	T	C	T	C	0.0128	-0.013	0.2416	0.2297	FALSE	FALSE	FALSE	aMIvJL	20	17102860	0.0140509	0.354859	22197	TRUE	reported	20	17102860	0.002	1.8e-10	691874	TRUE	reported	e94Gdj	1	TRUE
bmi	ldl_pat_cond	paternal	adjusted	ldl	rs865809	A	G	A	G	0.0127	0.0272	0.2322	0.2332	FALSE	FALSE	FALSE	aMIvJL	3	183997735	0.0140501	0.0528765	22197	TRUE	reported	3	183997735	0.002	5.4e-10	689186	TRUE	reported	e94Gdj	1	TRUE
bmi	ldl_pat_cond	paternal	adjusted	ldl	rs872281	T	C	T	C	-0.0151	0.00726667	0.1728	0.2037	FALSE	FALSE	FALSE	aMIvJL	14	40834177	0.0149776	0.627557	22197	TRUE	reported	14	40834177	0.0023	4.7e-11	685310	TRUE	reported	e94Gdj	1	TRUE
bmi	ldl_pat_cond	paternal	adjusted	ldl	rs876605	A	G	A	G	0.0108	-0.00266667	0.2648	0.2726	FALSE	FALSE	FALSE	aMIvJL	5	77801359	0.0133874	0.842112	22197	TRUE	reported	5	77801359	0.002	3.4e-08	692586	TRUE	reported	e94Gdj	1	TRUE
bmi	ldl_pat_cond	paternal	adjusted	ldl	rs889398	T	C	T	C	-0.0196	-0.0244667	0.4247	0.4324	FALSE	FALSE	FALSE	aMIvJL	16	69556715	0.0121946	0.0448185	22197	TRUE	reported	16	69556715	0.0016	1.3e-32	789694	TRUE	reported	e94Gdj	1	TRUE
bmi	ldl_pat_cond	paternal	adjusted	ldl	rs895330	C	G	C	G	0.0201	-0.0128	0.8076	0.7782	FALSE	TRUE	FALSE	aMIvJL	19	4060707	0.0144475	0.375636	22197	TRUE	reported	19	4060707	0.0023	5.5e-19	684271	TRUE	reported	e94Gdj	1	TRUE
bmi	ldl_pat_cond	paternal	adjusted	ldl	rs901630	T	C	T	C	-0.0146	0.0126	0.3973	0.3754	FALSE	FALSE	FALSE	aMIvJL	6	98539519	0.0123273	0.306723	22197	TRUE	reported	6	98539519	0.0017	1.9e-18	794597	TRUE	reported	e94Gdj	1	TRUE
bmi	ldl_pat_cond	paternal	adjusted	ldl	rs902695	A	G	A	G	-0.0103	0.0026	0.4798	0.4336	FALSE	FALSE	FALSE	aMIvJL	2	113955074	0.01193	0.827478	22197	TRUE	reported	2	113955074	0.0017	2.2e-09	678635	TRUE	reported	e94Gdj	1	TRUE
bmi	ldl_pat_cond	paternal	adjusted	ldl	rs9288754	T	C	T	C	-0.0096	-0.000266667	0.4116	0.4468	FALSE	FALSE	FALSE	aMIvJL	3	194825090	0.0120619	0.982362	22197	TRUE	reported	3	194825090	0.0017	4.1e-08	689170	TRUE	reported	e94Gdj	1	TRUE
bmi	ldl_pat_cond	paternal	adjusted	ldl	rs9294260	A	G	A	G	0.0147	0.0202667	0.4731	0.4863	FALSE	FALSE	FALSE	aMIvJL	6	83433228	0.01193	0.0893574	22197	TRUE	reported	6	83433228	0.0016	1.8e-19	783533	TRUE	reported	e94Gdj	1	TRUE
bmi	ldl_pat_cond	paternal	adjusted	ldl	rs9300422	A	G	A	G	0.0103	0.0121333	0.3097	0.3018	FALSE	FALSE	FALSE	aMIvJL	13	98223320	0.0128582	0.345362	22197	TRUE	reported	13	98223320	0.0018	4e-09	795011	TRUE	reported	e94Gdj	1	TRUE
bmi	ldl_pat_cond	paternal	adjusted	ldl	rs930295	A	C	A	C	0.0211	0.000133333	0.1583	0.1707	FALSE	FALSE	FALSE	aMIvJL	2	50233352	0.0159064	0.993312	22197	TRUE	reported	2	50233352	0.0023	1e-19	690522	TRUE	reported	e94Gdj	1	TRUE
bmi	ldl_pat_cond	paternal	adjusted	ldl	rs9304665	A	T	A	T	0.0229	0.0174	0.7633	0.7689	FALSE	TRUE	FALSE	aMIvJL	19	47602577	0.0143164	0.224218	22197	TRUE	reported	19	47602577	0.002	2.9e-29	689470	TRUE	reported	e94Gdj	1	TRUE
bmi	ldl_pat_cond	paternal	adjusted	ldl	rs934224	T	C	T	C	0.0107	-0.0002	0.7399	0.7603	FALSE	FALSE	FALSE	aMIvJL	2	16613889	0.0140509	0.988643	22197	TRUE	reported	2	16613889	0.002	4.7e-08	692568	TRUE	reported	e94Gdj	1	TRUE
bmi	ldl_pat_cond	paternal	adjusted	ldl	rs9362662	A	G	A	G	0.0112	-0.0062	0.4799	0.4816	FALSE	FALSE	FALSE	aMIvJL	6	90296588	0.01193	0.603274	22197	TRUE	reported	6	90296588	0.0017	1.2e-10	683953	TRUE	reported	e94Gdj	1	TRUE
bmi	ldl_pat_cond	paternal	adjusted	ldl	rs9367368	T	C	T	C	0.0121	0.0036	0.6967	0.6668	FALSE	FALSE	FALSE	aMIvJL	6	13189275	0.0127246	0.777241	22197	TRUE	reported	6	13189275	0.0018	1e-11	786723	TRUE	reported	e94Gdj	1	TRUE
bmi	ldl_pat_cond	paternal	adjusted	ldl	rs9375702	T	C	T	C	-0.0115	-0.0286	0.705	0.6848	FALSE	FALSE	FALSE	aMIvJL	6	130384187	0.0127246	0.0246012	22197	TRUE	reported	6	130384187	0.0019	7.9e-10	690564	TRUE	reported	e94Gdj	1	TRUE
bmi	ldl_pat_cond	paternal	adjusted	ldl	rs9382285	A	G	A	G	-0.023	0.0076	0.95387	0.9575	FALSE	FALSE	FALSE	aMIvJL	6	53958294	0.02956	0.797099	22197	TRUE	reported	6	53958294	0.0042	3.9e-08	689207	TRUE	reported	e94Gdj	1	TRUE
bmi	ldl_pat_cond	paternal	adjusted	ldl	rs9408882	A	G	A	G	-0.0093	0.0184	0.4594	0.4824	FALSE	FALSE	FALSE	aMIvJL	9	118664402	0.0117973	0.118835	22197	TRUE	reported	9	118664402	0.0016	1.3e-08	794283	TRUE	reported	e94Gdj	1	TRUE
bmi	ldl_pat_cond	paternal	adjusted	ldl	rs9458814	T	C	T	C	-0.0115	0.00133333	0.7668	0.7573	FALSE	FALSE	FALSE	aMIvJL	6	163771305	0.0139182	0.923681	22197	TRUE	reported	6	163771305	0.002	1.8e-08	689369	TRUE	reported	e94Gdj	1	TRUE
bmi	ldl_pat_cond	paternal	adjusted	ldl	rs946824	T	C	T	C	0.0206	0.0396667	0.141	0.1126	FALSE	FALSE	FALSE	aMIvJL	1	243684019	0.0192221	0.0390562	22197	TRUE	reported	1	243684019	0.0026	1.1e-15	689849	TRUE	reported	e94Gdj	1	TRUE
bmi	ldl_pat_cond	paternal	adjusted	ldl	rs947612	A	G	A	G	-0.0116	-0.00213333	0.7516	0.7559	FALSE	FALSE	FALSE	aMIvJL	6	73738661	0.0137855	0.877017	22197	TRUE	reported	6	73738661	0.002	5.6e-09	692596	TRUE	reported	e94Gdj	1	TRUE
bmi	ldl_pat_cond	paternal	adjusted	ldl	rs9478496	T	C	T	C	-0.0152	-0.0170667	0.8347	0.8306	FALSE	FALSE	FALSE	aMIvJL	6	154333183	0.0159064	0.283296	22197	TRUE	reported	6	154333183	0.0023	5.5e-11	688891	TRUE	reported	e94Gdj	1	TRUE
bmi	ldl_pat_cond	paternal	adjusted	ldl	rs9522285	A	G	A	G	0.0127	-0.00273333	0.4143	0.4423	FALSE	FALSE	FALSE	aMIvJL	13	112230701	0.01193	0.81878	22197	TRUE	reported	13	112230701	0.0017	2.5e-13	690681	TRUE	reported	e94Gdj	1	TRUE
bmi	ldl_pat_cond	paternal	adjusted	ldl	rs9527895	T	C	T	C	-0.0165	-0.0219333	0.8371	0.8626	FALSE	FALSE	FALSE	aMIvJL	13	59367767	0.0173669	0.20661	22197	TRUE	reported	13	59367767	0.0023	5.4e-13	689933	TRUE	reported	e94Gdj	1	TRUE
bmi	ldl_pat_cond	paternal	adjusted	ldl	rs9569777	T	G	T	G	-0.0192	0.0342667	0.1711	0.1831	FALSE	FALSE	FALSE	aMIvJL	13	58484786	0.0155083	0.0271347	22197	TRUE	reported	13	58484786	0.0022	4.6e-19	794498	TRUE	reported	e94Gdj	1	TRUE
bmi	ldl_pat_cond	paternal	adjusted	ldl	rs9599161	T	C	T	C	0.01	0.013	0.5875	0.5952	FALSE	FALSE	FALSE	aMIvJL	13	67434016	0.0121946	0.286403	22197	TRUE	reported	13	67434016	0.0017	1.7e-09	789321	TRUE	reported	e94Gdj	1	TRUE
bmi	ldl_pat_cond	paternal	adjusted	ldl	rs9615905	T	C	T	C	0.011	0.00413333	0.45	0.4409	FALSE	FALSE	FALSE	aMIvJL	22	48875699	0.01193	0.728993	22197	TRUE	reported	22	48875699	0.0017	2.7e-10	690274	TRUE	reported	e94Gdj	1	TRUE
bmi	ldl_pat_cond	paternal	adjusted	ldl	rs962273	T	C	T	C	-0.0137	0.00666667	0.2943	0.2647	FALSE	FALSE	FALSE	aMIvJL	17	46978353	0.0135209	0.621969	22197	TRUE	reported	17	46978353	0.0019	2.6e-13	692594	TRUE	reported	e94Gdj	1	TRUE
bmi	ldl_pat_cond	paternal	adjusted	ldl	rs962796	T	C	T	C	0.0148	-0.0168	0.2052	0.2246	FALSE	FALSE	FALSE	aMIvJL	13	54385284	0.0141828	0.236202	22197	TRUE	reported	13	54385284	0.0022	5.9e-12	692479	TRUE	reported	e94Gdj	1	TRUE
bmi	ldl_pat_cond	paternal	adjusted	ldl	rs9688431	T	C	T	C	0.0231	-0.00613333	0.93966	0.9368	FALSE	FALSE	FALSE	aMIvJL	6	73922654	0.0246539	0.803533	22197	TRUE	reported	6	73922654	0.0035	2.4e-11	789356	TRUE	reported	e94Gdj	1	TRUE
bmi	ldl_pat_cond	paternal	adjusted	ldl	rs977747	T	G	T	G	0.0169	-0.00506667	0.4051	0.4031	FALSE	FALSE	FALSE	aMIvJL	1	47684677	0.0121946	0.677787	22197	TRUE	reported	1	47684677	0.0017	1.3e-24	793546	TRUE	reported	e94Gdj	1	TRUE
bmi	ldl_pat_cond	paternal	adjusted	ldl	rs9783858	T	C	T	C	0.0091	0.00526667	0.5191	0.4892	FALSE	FALSE	FALSE	aMIvJL	18	42534584	0.0120628	0.662397	22197	TRUE	reported	18	42534584	0.0017	3.3e-08	770874	TRUE	reported	e94Gdj	1	TRUE
bmi	ldl_pat_cond	paternal	adjusted	ldl	rs9806742	A	G	A	G	0.0208	0.0104	0.8826	0.8884	FALSE	FALSE	FALSE	aMIvJL	15	73051219	0.0188238	0.580611	22197	TRUE	reported	15	73051219	0.0026	1.4e-15	692509	TRUE	reported	e94Gdj	1	TRUE
bmi	ldl_pat_cond	paternal	adjusted	ldl	rs9816226	A	T	A	T	-0.0323	-0.0132	0.1801	0.1832	FALSE	TRUE	FALSE	aMIvJL	3	185834499	0.0155091	0.394707	22197	TRUE	reported	3	185834499	0.0021	1.6e-52	778333	TRUE	reported	e94Gdj	1	TRUE
bmi	ldl_pat_cond	paternal	adjusted	ldl	rs9827823	T	C	T	C	0.0193	0.00813333	0.8511	0.8762	FALSE	FALSE	FALSE	aMIvJL	3	84221774	0.0180295	0.651909	22197	TRUE	reported	3	84221774	0.0024	1.2e-15	691925	TRUE	reported	e94Gdj	1	TRUE
bmi	ldl_pat_cond	paternal	adjusted	ldl	rs9845966	T	G	T	G	0.0105	0.0155333	0.4521	0.4598	FALSE	FALSE	FALSE	aMIvJL	3	13433158	0.01193	0.192903	22197	TRUE	reported	3	13433158	0.0017	2.5e-10	778076	TRUE	reported	e94Gdj	1	TRUE
bmi	ldl_pat_cond	paternal	adjusted	ldl	rs987237	A	G	A	G	-0.0409	-0.0114667	0.8197	0.8249	FALSE	FALSE	FALSE	aMIvJL	6	50803050	0.0156419	0.463512	22197	TRUE	reported	6	50803050	0.0021	9.3e-84	795612	TRUE	reported	e94Gdj	1	TRUE
bmi	ldl_pat_cond	paternal	adjusted	ldl	rs9926784	T	C	T	C	0.0258	0.00673333	0.8178	0.8281	FALSE	FALSE	FALSE	aMIvJL	16	19941968	0.0159074	0.672088	22197	TRUE	reported	16	19941968	0.0021	9.9e-35	789617	TRUE	reported	e94Gdj	1	TRUE
bmi	ldl_pat_cond	paternal	adjusted	ldl	rs9927848	A	C	A	C	-0.0122	-0.00306667	0.7326	0.7345	FALSE	FALSE	FALSE	aMIvJL	16	23833071	0.0136528	0.822276	22197	TRUE	reported	16	23833071	0.002	6.4e-10	687060	TRUE	reported	e94Gdj	1	TRUE
bmi	ldl_pat_cond	paternal	adjusted	ldl	rs9951619	T	G	T	G	-0.0156	-0.00566667	0.2357	0.2177	FALSE	FALSE	FALSE	aMIvJL	18	56882326	0.0145809	0.697546	22197	TRUE	reported	18	56882326	0.002	1.4e-15	772643	TRUE	reported	e94Gdj	1	TRUE
bmi	ldl_pat_cond	paternal	adjusted	ldl	rs998732	A	G	A	G	0.0171	-0.00726667	0.8422	0.8449	FALSE	FALSE	FALSE	aMIvJL	19	19378671	0.0163037	0.655809	22197	TRUE	reported	19	19378671	0.0022	2e-14	793852	TRUE	reported	e94Gdj	1	TRUE
bmi	ldl_pat_cond	paternal	adjusted	ldl	rs9989141	T	C	T	C	0.0162	0.0134	0.6387	0.6504	FALSE	FALSE	FALSE	aMIvJL	14	94006257	0.01246	0.282177	22197	TRUE	reported	14	94006257	0.0017	3.6e-21	752768	TRUE	reported	e94Gdj	1	TRUE
bmi	ldl_pat_cond	paternal	adjusted	ldl	rs999889	A	G	A	G	-0.0108	0.0182	0.2818	0.2603	FALSE	FALSE	FALSE	aMIvJL	10	84279949	0.0136537	0.182541	22197	TRUE	reported	10	84279949	0.0019	1.4e-08	690572	TRUE	reported	e94Gdj	1	TRUE
bmi	glu_off_marg	offspring	unadjusted	glu	rs10132280	A	C	A	C	-0.0223	-0.0023	0.3017	0.2912	FALSE	FALSE	FALSE	AXHxk3	14	25928179	0.0019	0.2246	450996	TRUE	reported	14	25928179	0.0018	5.6e-35	786578	TRUE	reported	e94Gdj	1	TRUE
bmi	glu_off_marg	offspring	unadjusted	glu	rs10169594	T	C	T	C	-0.0121	-0.0024	0.6404	0.6435	FALSE	FALSE	FALSE	AXHxk3	2	41637688	0.0018	0.181	450996	TRUE	reported	2	41637688	0.0018	2e-11	685712	TRUE	reported	e94Gdj	1	TRUE
bmi	glu_off_marg	offspring	unadjusted	glu	rs10182181	A	G	A	G	-0.0325	0.0006	0.5247	0.4956	FALSE	FALSE	FALSE	AXHxk3	2	25150296	0.0018	0.7495	450996	TRUE	reported	2	25150296	0.0016	6.7e-90	792111	TRUE	reported	e94Gdj	1	TRUE
bmi	glu_off_marg	offspring	unadjusted	glu	rs10192119	T	G	T	G	-0.0166	-0.0049	0.8327	0.8493	FALSE	FALSE	FALSE	AXHxk3	2	164581241	0.0024	0.04222	450996	TRUE	reported	2	164581241	0.0022	3e-14	795369	TRUE	reported	e94Gdj	1	TRUE
bmi	glu_off_marg	offspring	unadjusted	glu	rs10197031	T	C	T	C	-0.0166	-0.0007	0.7166	0.693	FALSE	FALSE	FALSE	AXHxk3	2	105454590	0.0019	0.7183	450996	TRUE	reported	2	105454590	0.0019	1.9e-18	691479	TRUE	reported	e94Gdj	1	TRUE
bmi	glu_off_marg	offspring	unadjusted	glu	rs10247983	A	G	A	G	0.0201	0.0016	0.9213	0.9241	FALSE	FALSE	FALSE	AXHxk3	7	114590228	0.0033	0.6341	450996	TRUE	reported	7	114590228	0.0033	1.7e-09	672411	TRUE	reported	e94Gdj	1	TRUE
bmi	glu_off_marg	offspring	unadjusted	glu	rs10248136	T	C	T	C	-0.0097	0.0004	0.5142	0.5244	FALSE	FALSE	FALSE	AXHxk3	7	39077397	0.0018	0.83	450996	TRUE	reported	7	39077397	0.0017	2e-08	686892	TRUE	reported	e94Gdj	1	TRUE
bmi	glu_off_marg	offspring	unadjusted	glu	rs10269783	A	G	A	G	0.0133	0.0051	0.3896	0.3926	FALSE	FALSE	FALSE	AXHxk3	7	49616203	0.0018	0.00489	450996	TRUE	reported	7	49616203	0.0017	1.4e-15	790551	TRUE	reported	e94Gdj	1	TRUE
bmi	glu_off_marg	offspring	unadjusted	glu	rs10478110	A	C	A	C	-0.01	-0.0059	0.5652	0.5654	FALSE	FALSE	FALSE	AXHxk3	5	112445734	0.0018	0.0007897	450996	TRUE	reported	5	112445734	0.0017	9.6e-09	680441	TRUE	reported	e94Gdj	1	TRUE
bmi	glu_off_marg	offspring	unadjusted	glu	rs1048932	A	C	A	C	-0.016	-0.0045	0.4162	0.4175	FALSE	FALSE	FALSE	AXHxk3	11	115044850	0.0018	0.01161	450996	TRUE	reported	11	115044850	0.0017	3.8e-22	795167	TRUE	reported	e94Gdj	1	TRUE
bmi	glu_off_marg	offspring	unadjusted	glu	rs10492229	T	C	T	C	0.0142	0.0003	0.2268	0.2407	FALSE	FALSE	FALSE	AXHxk3	12	110602173	0.0021	0.8894	450996	TRUE	reported	12	110602173	0.0019	7.7e-14	794845	TRUE	reported	e94Gdj	1	TRUE
bmi	glu_off_marg	offspring	unadjusted	glu	rs10510419	T	G	T	G	-0.0177	0.0007	0.1416	0.1358	FALSE	FALSE	FALSE	AXHxk3	3	12426936	0.0025	0.7912	450996	TRUE	reported	3	12426936	0.0023	2.2e-14	789318	TRUE	reported	e94Gdj	1	TRUE
bmi	glu_off_marg	offspring	unadjusted	glu	rs10518694	A	C	A	C	0.0146	0.0089	0.1424	0.1217	FALSE	FALSE	FALSE	AXHxk3	15	53072673	0.0025	0.0003733	450996	TRUE	reported	15	53072673	0.0025	3.3e-09	690554	TRUE	reported	e94Gdj	1	TRUE
bmi	glu_off_marg	offspring	unadjusted	glu	rs1064213	A	G	A	G	0.012	0.0001	0.492	0.4874	FALSE	FALSE	FALSE	AXHxk3	2	198950240	0.0018	0.9653	450996	TRUE	reported	2	198950240	0.0017	2.4e-12	692576	TRUE	reported	e94Gdj	1	TRUE
bmi	glu_off_marg	offspring	unadjusted	glu	rs10733051	A	G	A	G	0.0097	-0.0001	0.5198	0.4997	FALSE	FALSE	FALSE	AXHxk3	1	167280354	0.0018	0.9426	450996	TRUE	reported	1	167280354	0.0016	2.9e-09	781928	TRUE	reported	e94Gdj	1	TRUE
bmi	glu_off_marg	offspring	unadjusted	glu	rs10741329	A	G	A	G	0.011	-0.0008	0.681	0.6914	FALSE	FALSE	FALSE	AXHxk3	11	89997796	0.0019	0.6603	450996	TRUE	reported	11	89997796	0.0019	4e-09	689543	TRUE	reported	e94Gdj	1	TRUE
bmi	glu_off_marg	offspring	unadjusted	glu	rs10742752	T	C	T	C	-0.0124	-0.0019	0.3841	0.379	FALSE	FALSE	FALSE	AXHxk3	11	45438374	0.0018	0.2932	450996	TRUE	reported	11	45438374	0.0017	1.1e-13	792704	TRUE	reported	e94Gdj	1	TRUE
bmi	glu_off_marg	offspring	unadjusted	glu	rs10747488	A	C	A	C	-0.0123	0.0014	0.7601	0.7598	FALSE	FALSE	FALSE	AXHxk3	1	98299475	0.0021	0.5096	450996	TRUE	reported	1	98299475	0.002	1.2e-09	689295	TRUE	reported	e94Gdj	1	TRUE
bmi	glu_off_marg	offspring	unadjusted	glu	rs1075901	T	C	T	C	-0.0121	0	0.4361	0.4428	FALSE	FALSE	FALSE	AXHxk3	17	15943910	0.0018	0.9856	450996	TRUE	reported	17	15943910	0.0016	1.2e-13	794789	TRUE	reported	e94Gdj	1	TRUE
bmi	glu_off_marg	offspring	unadjusted	glu	rs10768994	T	C	T	C	0.0114	0.0007	0.5663	0.579	FALSE	FALSE	FALSE	AXHxk3	11	43936945	0.0018	0.6928	450996	TRUE	reported	11	43936945	0.0017	6.4e-12	791685	TRUE	reported	e94Gdj	1	TRUE
bmi	glu_off_marg	offspring	unadjusted	glu	rs10795422	A	G	A	G	-0.0139	-0.0017	0.3095	0.3081	FALSE	FALSE	FALSE	AXHxk3	10	16759312	0.0019	0.3637	450996	TRUE	reported	10	16759312	0.0019	9.3e-14	692108	TRUE	reported	e94Gdj	1	TRUE
bmi	glu_off_marg	offspring	unadjusted	glu	rs10811871	A	G	A	G	0.0108	0.0018	0.6171	0.6087	FALSE	FALSE	FALSE	AXHxk3	9	23200766	0.0018	0.3171	450996	TRUE	reported	9	23200766	0.0018	1.6e-09	686376	TRUE	reported	e94Gdj	1	TRUE
bmi	glu_off_marg	offspring	unadjusted	glu	rs10824218	A	T	A	T	0.0122	0.0011	0.5522	0.5667	FALSE	TRUE	TRUE	AXHxk3	10	76421216	0.0018	0.5487	450996	TRUE	reported	10	76421216	0.0018	7.2e-12	669278	TRUE	reported	e94Gdj	1	TRUE
bmi	glu_off_marg	offspring	unadjusted	glu	rs10824345	T	C	T	C	0.0105	0.0006	0.5056	0.5388	FALSE	FALSE	FALSE	AXHxk3	10	77630565	0.0018	0.7454	450996	TRUE	reported	10	77630565	0.0017	9.2e-10	689577	TRUE	reported	e94Gdj	1	TRUE
bmi	glu_off_marg	offspring	unadjusted	glu	rs10827649	A	G	A	G	-0.0094	-0.0029	0.5723	0.5651	FALSE	FALSE	FALSE	AXHxk3	10	19909770	0.0018	0.09876	450996	TRUE	reported	10	19909770	0.0016	9.1e-09	790591	TRUE	reported	e94Gdj	1	TRUE
bmi	glu_off_marg	offspring	unadjusted	glu	rs10842166	T	C	T	C	0.0109	-0.0001	0.7423	0.7378	FALSE	FALSE	FALSE	AXHxk3	12	23570176	0.002	0.9638	450996	TRUE	reported	12	23570176	0.002	4e-08	689273	TRUE	reported	e94Gdj	1	TRUE
bmi	glu_off_marg	offspring	unadjusted	glu	rs10842240	C	G	C	G	0.0218	-0.0006	0.1158	0.1045	FALSE	TRUE	FALSE	AXHxk3	12	24060075	0.0028	0.8204	450996	TRUE	reported	12	24060075	0.0027	3.1e-16	691476	TRUE	reported	e94Gdj	1	TRUE
bmi	glu_off_marg	offspring	unadjusted	glu	rs10867256	T	C	T	C	-0.0118	-0.0008	0.553	0.5794	FALSE	FALSE	FALSE	AXHxk3	9	81367391	0.0018	0.645	450996	TRUE	reported	9	81367391	0.0017	8.7e-12	689493	TRUE	reported	e94Gdj	1	TRUE
bmi	glu_off_marg	offspring	unadjusted	glu	rs10878946	T	C	T	C	-0.0141	-0.0038	0.714	0.7252	FALSE	FALSE	FALSE	AXHxk3	12	69642315	0.002	0.05594	450996	TRUE	reported	12	69642315	0.0019	3.6e-13	685707	TRUE	reported	e94Gdj	1	TRUE
bmi	glu_off_marg	offspring	unadjusted	glu	rs10915840	A	G	A	G	-0.0118	-0.003	0.283	0.2417	FALSE	FALSE	FALSE	AXHxk3	1	225668524	0.002	0.1348	450996	TRUE	reported	1	225668524	0.0019	1.3e-09	684857	TRUE	reported	e94Gdj	1	TRUE
bmi	glu_off_marg	offspring	unadjusted	glu	rs10920678	A	G	A	G	0.0155	0.0038	0.4291	0.436	FALSE	FALSE	FALSE	AXHxk3	1	190239907	0.0018	0.03334	450996	TRUE	reported	1	190239907	0.0016	1.5e-21	788624	TRUE	reported	e94Gdj	1	TRUE
bmi	glu_off_marg	offspring	unadjusted	glu	rs10938397	A	G	A	G	-0.0324	-0.0044	0.5683	0.5978	FALSE	FALSE	FALSE	AXHxk3	4	45182527	0.0018	0.0135	450996	TRUE	reported	4	45182527	0.0016	3.4e-86	793518	TRUE	reported	e94Gdj	1	TRUE
bmi	glu_off_marg	offspring	unadjusted	glu	rs10942267	A	G	A	G	0.0156	0.0032	0.6912	0.7208	FALSE	FALSE	FALSE	AXHxk3	5	80841914	0.0019	0.08562	450996	TRUE	reported	5	80841914	0.0019	3.9e-17	689084	TRUE	reported	e94Gdj	1	TRUE
bmi	glu_off_marg	offspring	unadjusted	glu	rs10953740	A	G	A	G	0.0153	-0.0005	0.4466	0.4783	FALSE	FALSE	FALSE	AXHxk3	7	113460282	0.0018	0.7685	450996	TRUE	reported	7	113460282	0.0017	1e-18	684419	TRUE	reported	e94Gdj	1	TRUE
bmi	glu_off_marg	offspring	unadjusted	glu	rs10962550	C	G	C	G	0.0182	0.0001	0.1801	0.1755	FALSE	TRUE	FALSE	AXHxk3	9	16720329	0.0023	0.976	450996	TRUE	reported	9	16720329	0.0022	6.2e-16	690579	TRUE	reported	e94Gdj	1	TRUE
bmi	glu_off_marg	offspring	unadjusted	glu	rs10968114	A	C	A	C	0.0113	-0.0032	0.5319	0.5546	FALSE	FALSE	FALSE	AXHxk3	9	27800007	0.0018	0.06723	450996	TRUE	reported	9	27800007	0.0017	6.1e-11	686025	TRUE	reported	e94Gdj	1	TRUE
bmi	glu_off_marg	offspring	unadjusted	glu	rs10971709	T	C	T	C	0.0132	0.0043	0.2062	0.2153	FALSE	FALSE	FALSE	AXHxk3	9	33804813	0.0022	0.04684	450996	TRUE	reported	9	33804813	0.0021	6.2e-10	688312	TRUE	reported	e94Gdj	1	TRUE
bmi	glu_off_marg	offspring	unadjusted	glu	rs10975933	C	G	C	G	0.0122	0.0017	0.6556	0.6655	FALSE	TRUE	FALSE	AXHxk3	9	6954557	0.0019	0.3721	450996	TRUE	reported	9	6954557	0.0018	2.7e-11	683622	TRUE	reported	e94Gdj	1	TRUE
bmi	glu_off_marg	offspring	unadjusted	glu	rs10984756	C	G	C	G	-0.0174	0.0001	0.8952	0.893	FALSE	TRUE	FALSE	AXHxk3	9	122651784	0.0029	0.9602	450996	TRUE	reported	9	122651784	0.0029	1.1e-09	689917	TRUE	reported	e94Gdj	1	TRUE
bmi	glu_off_marg	offspring	unadjusted	glu	rs11030618	T	C	T	C	0.011	-0.0024	0.5679	0.5721	FALSE	FALSE	FALSE	AXHxk3	11	29243293	0.0018	0.1772	450996	TRUE	reported	11	29243293	0.0017	2.4e-10	690005	TRUE	reported	e94Gdj	1	TRUE
bmi	glu_off_marg	offspring	unadjusted	glu	rs11066188	A	G	A	G	-0.012	-0.0035	0.4181	0.4141	FALSE	FALSE	FALSE	AXHxk3	12	112610714	0.0018	0.05106	450996	TRUE	reported	12	112610714	0.0017	8.1e-13	792755	TRUE	reported	e94Gdj	1	TRUE
bmi	glu_off_marg	offspring	unadjusted	glu	rs11084553	A	G	A	G	0.021	0.0017	0.8482	0.8438	FALSE	FALSE	FALSE	AXHxk3	19	31019780	0.0024	0.4714	450996	TRUE	reported	19	31019780	0.0024	1.8e-18	691103	TRUE	reported	e94Gdj	1	TRUE
bmi	glu_off_marg	offspring	unadjusted	glu	rs11105839	A	T	A	T	-0.0109	0.0012	0.3799	0.3858	FALSE	TRUE	FALSE	AXHxk3	12	91237920	0.0018	0.4926	450996	TRUE	reported	12	91237920	0.0017	1.1e-10	781573	TRUE	reported	e94Gdj	1	TRUE
bmi	glu_off_marg	offspring	unadjusted	glu	rs11115176	T	C	T	C	0.0121	0.0028	0.7601	0.7715	FALSE	FALSE	FALSE	AXHxk3	12	82465797	0.0021	0.1706	450996	TRUE	reported	12	82465797	0.0019	2e-10	792384	TRUE	reported	e94Gdj	1	TRUE
bmi	glu_off_marg	offspring	unadjusted	glu	rs11118308	A	G	A	G	0.0101	-0.0007	0.5297	0.5641	FALSE	FALSE	FALSE	AXHxk3	1	219633869	0.0018	0.6771	450996	TRUE	reported	1	219633869	0.0016	4.8e-10	794625	TRUE	reported	e94Gdj	1	TRUE
bmi	glu_off_marg	offspring	unadjusted	glu	rs11129661	T	C	T	C	0.0124	0.0039	0.2112	0.2172	FALSE	FALSE	FALSE	AXHxk3	3	35696026	0.0021	0.0674	450996	TRUE	reported	3	35696026	0.0021	5.4e-09	689165	TRUE	reported	e94Gdj	1	TRUE
bmi	glu_off_marg	offspring	unadjusted	glu	rs11150911	A	C	A	C	0.0133	0.0024	0.2809	0.2901	FALSE	FALSE	FALSE	AXHxk3	18	73498528	0.002	0.2135	450996	TRUE	reported	18	73498528	0.0018	4.7e-13	781716	TRUE	reported	e94Gdj	1	TRUE
bmi	glu_off_marg	offspring	unadjusted	glu	rs11165643	T	C	T	C	0.0206	0.0045	0.5828	0.574	FALSE	FALSE	FALSE	AXHxk3	1	96924097	0.0018	0.01055	450996	TRUE	reported	1	96924097	0.0017	1.4e-35	792657	TRUE	reported	e94Gdj	1	TRUE
bmi	glu_off_marg	offspring	unadjusted	glu	rs11170468	A	C	A	C	0.0123	-0.0012	0.7674	0.7615	FALSE	FALSE	FALSE	AXHxk3	12	39430048	0.0021	0.5527	450996	TRUE	reported	12	39430048	0.0019	1.9e-10	795265	TRUE	reported	e94Gdj	1	TRUE
bmi	glu_off_marg	offspring	unadjusted	glu	rs11173522	A	C	A	C	0.0128	0.0025	0.2078	0.2079	FALSE	FALSE	FALSE	AXHxk3	12	60953472	0.0021	0.2356	450996	TRUE	reported	12	60953472	0.0021	1.1e-09	691593	TRUE	reported	e94Gdj	1	TRUE
bmi	glu_off_marg	offspring	unadjusted	glu	rs11185111	A	G	A	G	-0.0129	-0.0023	0.3042	0.3108	FALSE	FALSE	FALSE	AXHxk3	1	107962328	0.0019	0.242	450996	TRUE	reported	1	107962328	0.0019	7.7e-12	686508	TRUE	reported	e94Gdj	1	TRUE
bmi	glu_off_marg	offspring	unadjusted	glu	rs11251352	A	G	A	G	-0.0109	-0.0028	0.4012	0.3945	FALSE	FALSE	FALSE	AXHxk3	10	2585792	0.0018	0.1216	450996	TRUE	reported	10	2585792	0.0018	7e-10	690804	TRUE	reported	e94Gdj	1	TRUE
bmi	glu_off_marg	offspring	unadjusted	glu	rs11496125	T	C	T	C	0.0169	0.0058	0.4212	0.4311	FALSE	FALSE	FALSE	AXHxk3	7	103417557	0.0018	0.001146	450996	TRUE	reported	7	103417557	0.0017	3e-22	684574	TRUE	reported	e94Gdj	1	TRUE
bmi	glu_off_marg	offspring	unadjusted	glu	rs1150659	A	G	A	G	-0.0139	-0.0001	0.2254	0.2474	FALSE	FALSE	FALSE	AXHxk3	6	26100023	0.002	0.9598	450996	TRUE	reported	6	26100023	0.0019	3.8e-13	790405	TRUE	reported	e94Gdj	1	TRUE
bmi	glu_off_marg	offspring	unadjusted	glu	rs11538	A	G	A	G	-0.0135	0.0001	0.8195	0.8174	FALSE	FALSE	FALSE	AXHxk3	22	18220831	0.0023	0.9643	450996	TRUE	reported	22	18220831	0.0023	3.3e-09	692349	TRUE	reported	e94Gdj	1	TRUE
bmi	glu_off_marg	offspring	unadjusted	glu	rs11577094	T	C	T	C	0.0182	-0.003	0.08109	0.0819	FALSE	FALSE	FALSE	AXHxk3	1	38026600	0.0031	0.3403	450996	TRUE	reported	1	38026600	0.003	6.9e-10	779686	TRUE	reported	e94Gdj	1	TRUE
bmi	glu_off_marg	offspring	unadjusted	glu	rs1158805	A	C	A	C	-0.0137	-0.0009	0.3766	0.4128	FALSE	FALSE	FALSE	AXHxk3	18	40736590	0.0018	0.6217	450996	TRUE	reported	18	40736590	0.0018	1.2e-14	691776	TRUE	reported	e94Gdj	1	TRUE
bmi	glu_off_marg	offspring	unadjusted	glu	rs11609659	T	C	T	C	0.0154	0.0057	0.7629	0.757	FALSE	FALSE	FALSE	AXHxk3	12	108296260	0.002	0.005033	450996	TRUE	reported	12	108296260	0.002	2.2e-14	679177	TRUE	reported	e94Gdj	1	TRUE
bmi	glu_off_marg	offspring	unadjusted	glu	rs11611246	T	G	T	G	0.024	0.0011	0.21	0.203	FALSE	FALSE	FALSE	AXHxk3	12	939480	0.0021	0.6094	450996	TRUE	reported	12	939480	0.002	5e-32	779823	TRUE	reported	e94Gdj	1	TRUE
bmi	glu_off_marg	offspring	unadjusted	glu	rs11614340	T	C	T	C	-0.0133	-0.0021	0.6908	0.6514	FALSE	FALSE	FALSE	AXHxk3	12	133426483	0.0019	0.2592	450996	TRUE	reported	12	133426483	0.0019	8.5e-13	692325	TRUE	reported	e94Gdj	1	TRUE
bmi	glu_off_marg	offspring	unadjusted	glu	rs11615578	T	C	T	C	0.013	-0.0017	0.2474	0.2707	FALSE	FALSE	FALSE	AXHxk3	12	121714935	0.002	0.3857	450996	TRUE	reported	12	121714935	0.002	8.1e-11	669422	TRUE	reported	e94Gdj	1	TRUE
bmi	glu_off_marg	offspring	unadjusted	glu	rs11656076	A	G	A	G	-0.0142	-0.0023	0.2254	0.2082	FALSE	FALSE	FALSE	AXHxk3	17	31464270	0.0021	0.2848	450996	TRUE	reported	17	31464270	0.0021	5.6e-12	691283	TRUE	reported	e94Gdj	1	TRUE
bmi	glu_off_marg	offspring	unadjusted	glu	rs11672660	T	C	T	C	-0.034	-0.0042	0.2049	0.2192	FALSE	FALSE	FALSE	AXHxk3	19	46180184	0.0022	0.05425	450996	TRUE	reported	19	46180184	0.0021	1.7e-60	768426	TRUE	reported	e94Gdj	1	TRUE
bmi	glu_off_marg	offspring	unadjusted	glu	rs11713193	A	G	A	G	0.0239	0.0046	0.5073	0.5098	FALSE	FALSE	FALSE	AXHxk3	3	49924424	0.0017	0.008524	450996	TRUE	reported	3	49924424	0.0017	2.4e-44	692159	TRUE	reported	e94Gdj	1	TRUE
bmi	glu_off_marg	offspring	unadjusted	glu	rs11736228	A	T	A	T	0.0139	0.0033	0.7413	0.7609	FALSE	TRUE	FALSE	AXHxk3	4	147376805	0.002	0.1006	450996	TRUE	reported	4	147376805	0.002	4.1e-12	691580	TRUE	reported	e94Gdj	1	TRUE
bmi	glu_off_marg	offspring	unadjusted	glu	rs11738695	A	C	A	C	0.0097	-0.0022	0.586	0.5901	FALSE	FALSE	FALSE	AXHxk3	5	108699161	0.0018	0.2205	450996	TRUE	reported	5	108699161	0.0017	2e-08	691380	TRUE	reported	e94Gdj	1	TRUE
bmi	glu_off_marg	offspring	unadjusted	glu	rs11739877	T	C	T	C	0.0117	0.0051	0.6118	0.6026	FALSE	FALSE	FALSE	AXHxk3	5	105876806	0.0018	0.004649	450996	TRUE	reported	5	105876806	0.0018	6.6e-11	692540	TRUE	reported	e94Gdj	1	TRUE
bmi	glu_off_marg	offspring	unadjusted	glu	rs11773362	T	C	T	C	-0.0111	-0.0031	0.3369	0.3486	FALSE	FALSE	FALSE	AXHxk3	7	147668180	0.0018	0.09581	450996	TRUE	reported	7	147668180	0.0018	1.5e-09	690588	TRUE	reported	e94Gdj	1	TRUE
bmi	glu_off_marg	offspring	unadjusted	glu	rs11781699	T	C	T	C	-0.0132	0.0005	0.8104	0.8205	FALSE	FALSE	FALSE	AXHxk3	8	118863061	0.0023	0.8278	450996	TRUE	reported	8	118863061	0.0021	3.1e-10	784642	TRUE	reported	e94Gdj	1	TRUE
bmi	glu_off_marg	offspring	unadjusted	glu	rs11856579	A	G	A	G	-0.0141	-0.002	0.2654	0.2622	FALSE	FALSE	FALSE	AXHxk3	15	78012688	0.002	0.3177	450996	TRUE	reported	15	78012688	0.002	8e-13	681050	TRUE	reported	e94Gdj	1	TRUE
bmi	glu_off_marg	offspring	unadjusted	glu	rs1187352	T	C	T	C	-0.0119	0.0001	0.3482	0.3482	FALSE	FALSE	FALSE	AXHxk3	9	87293457	0.0018	0.9667	450996	TRUE	reported	9	87293457	0.0018	6e-11	688522	TRUE	reported	e94Gdj	1	TRUE
bmi	glu_off_marg	offspring	unadjusted	glu	rs1188017	T	C	T	C	-0.0142	-0.0034	0.1954	0.1718	FALSE	FALSE	FALSE	AXHxk3	11	63824364	0.0022	0.1241	450996	TRUE	reported	11	63824364	0.0021	1.2e-11	769677	TRUE	reported	e94Gdj	1	TRUE
bmi	glu_off_marg	offspring	unadjusted	glu	rs11880870	A	G	A	G	0.0189	0.0031	0.5199	0.5164	FALSE	FALSE	FALSE	AXHxk3	19	18830704	0.0017	0.07843	450996	TRUE	reported	19	18830704	0.0017	1e-28	717350	TRUE	reported	e94Gdj	1	TRUE
bmi	glu_off_marg	offspring	unadjusted	glu	rs11889536	A	G	A	G	0.0189	0.0047	0.8507	0.8704	FALSE	FALSE	FALSE	AXHxk3	2	220163543	0.0025	0.05383	450996	TRUE	reported	2	220163543	0.0024	6.4e-15	688977	TRUE	reported	e94Gdj	1	TRUE
bmi	glu_off_marg	offspring	unadjusted	glu	rs11904898	A	G	A	G	-0.0121	-0.0053	0.2329	0.2465	FALSE	FALSE	FALSE	AXHxk3	20	47423179	0.0021	0.009506	450996	TRUE	reported	20	47423179	0.0021	3.7e-09	691008	TRUE	reported	e94Gdj	1	TRUE
bmi	glu_off_marg	offspring	unadjusted	glu	rs11945861	A	G	A	G	-0.0148	0.0002	0.2369	0.2304	FALSE	FALSE	FALSE	AXHxk3	4	65700865	0.0021	0.9202	450996	TRUE	reported	4	65700865	0.002	5e-13	682451	TRUE	reported	e94Gdj	1	TRUE
bmi	glu_off_marg	offspring	unadjusted	glu	rs11951673	T	C	T	C	-0.0123	-0.0003	0.3941	0.3925	FALSE	FALSE	FALSE	AXHxk3	5	95861012	0.0018	0.877	450996	TRUE	reported	5	95861012	0.0017	1.1e-13	792278	TRUE	reported	e94Gdj	1	TRUE
bmi	glu_off_marg	offspring	unadjusted	glu	rs12041258	T	C	T	C	0.0146	0.0047	0.7713	0.7384	FALSE	FALSE	FALSE	AXHxk3	1	195047936	0.0021	0.02367	450996	TRUE	reported	1	195047936	0.002	9.5e-13	688602	TRUE	reported	e94Gdj	1	TRUE
bmi	glu_off_marg	offspring	unadjusted	glu	rs12044597	A	G	A	G	-0.0143	0.0056	0.4971	0.4922	FALSE	FALSE	FALSE	AXHxk3	1	1708801	0.0018	0.001509	450996	TRUE	reported	1	1708801	0.0016	1.7e-18	789125	TRUE	reported	e94Gdj	1	TRUE
bmi	glu_off_marg	offspring	unadjusted	glu	rs12049202	T	C	T	C	0.024	0.0002	0.203	0.1839	FALSE	FALSE	FALSE	AXHxk3	1	77967523	0.0022	0.9179	450996	TRUE	reported	1	77967523	0.0022	1e-28	691566	TRUE	reported	e94Gdj	1	TRUE
bmi	glu_off_marg	offspring	unadjusted	glu	rs12150665	T	C	T	C	0.0162	0	0.5942	0.5749	FALSE	FALSE	FALSE	AXHxk3	17	34914787	0.0018	0.9813	450996	TRUE	reported	17	34914787	0.0017	1.6e-22	795501	TRUE	reported	e94Gdj	1	TRUE
bmi	glu_off_marg	offspring	unadjusted	glu	rs1218822	A	G	A	G	0.0168	0.0011	0.6663	0.6395	FALSE	FALSE	FALSE	AXHxk3	13	28011963	0.0018	0.555	450996	TRUE	reported	13	28011963	0.0017	1.9e-22	794711	TRUE	reported	e94Gdj	1	TRUE
bmi	glu_off_marg	offspring	unadjusted	glu	rs12299814	A	C	A	C	-0.0157	0.0028	0.2525	0.3199	FALSE	FALSE	FALSE	AXHxk3	12	90216146	0.002	0.1592	450996	TRUE	reported	12	90216146	0.002	5.2e-15	687962	TRUE	reported	e94Gdj	1	TRUE
bmi	glu_off_marg	offspring	unadjusted	glu	rs12328930	T	C	T	C	-0.0098	-0.0036	0.5765	0.5849	FALSE	FALSE	FALSE	AXHxk3	2	175079125	0.0018	0.04392	450996	TRUE	reported	2	175079125	0.0017	1.8e-08	690521	TRUE	reported	e94Gdj	1	TRUE
bmi	glu_off_marg	offspring	unadjusted	glu	rs12334877	A	G	A	G	-0.0144	-0.0017	0.198	0.1981	FALSE	FALSE	FALSE	AXHxk3	8	67194171	0.0022	0.4477	450996	TRUE	reported	8	67194171	0.0022	7.7e-11	683820	TRUE	reported	e94Gdj	1	TRUE
bmi	glu_off_marg	offspring	unadjusted	glu	rs12369179	T	C	T	C	-0.0359	0.0031	0.08782	0.0932	FALSE	FALSE	FALSE	AXHxk3	12	122963550	0.003	0.3023	450996	TRUE	reported	12	122963550	0.0031	2.5e-31	674260	TRUE	reported	e94Gdj	1	TRUE
bmi	glu_off_marg	offspring	unadjusted	glu	rs12416812	A	G	A	G	0.0111	0.0008	0.5088	0.511	FALSE	FALSE	FALSE	AXHxk3	11	888632	0.0017	0.6621	450996	TRUE	reported	11	888632	0.0016	6.1e-12	793338	TRUE	reported	e94Gdj	1	TRUE
bmi	glu_off_marg	offspring	unadjusted	glu	rs1241986	A	G	A	G	-0.0139	-0.0028	0.8479	0.8346	FALSE	FALSE	FALSE	AXHxk3	18	6873954	0.0025	0.2548	450996	TRUE	reported	18	6873954	0.0024	1.1e-08	687757	TRUE	reported	e94Gdj	1	TRUE
bmi	glu_off_marg	offspring	unadjusted	glu	rs12429545	A	G	A	G	0.0316	0.0062	0.1248	0.1342	FALSE	FALSE	FALSE	AXHxk3	13	54102206	0.0026	0.01744	450996	TRUE	reported	13	54102206	0.0025	9.6e-38	778918	TRUE	reported	e94Gdj	1	TRUE
bmi	glu_off_marg	offspring	unadjusted	glu	rs12448257	A	G	A	G	0.0184	0.0059	0.218	0.2031	FALSE	FALSE	FALSE	AXHxk3	16	3599655	0.0021	0.006162	450996	TRUE	reported	16	3599655	0.002	8.1e-20	779628	TRUE	reported	e94Gdj	1	TRUE
bmi	glu_off_marg	offspring	unadjusted	glu	rs12495178	T	C	T	C	0.0184	0.0022	0.6386	0.6401	FALSE	FALSE	FALSE	AXHxk3	3	85886077	0.0018	0.2227	450996	TRUE	reported	3	85886077	0.0017	7.6e-28	793651	TRUE	reported	e94Gdj	1	TRUE
bmi	glu_off_marg	offspring	unadjusted	glu	rs12527426	A	G	A	G	0.0135	0.0101	0.2969	0.2951	FALSE	FALSE	FALSE	AXHxk3	6	153392002	0.0019	1.729e-07	450996	TRUE	reported	6	153392002	0.0019	1.4e-12	691540	TRUE	reported	e94Gdj	1	TRUE
bmi	glu_off_marg	offspring	unadjusted	glu	rs12564992	A	G	A	G	-0.0196	-0.0039	0.8856	0.8908	FALSE	FALSE	FALSE	AXHxk3	1	174478100	0.0028	0.1617	450996	TRUE	reported	1	174478100	0.0026	5.3e-14	795119	TRUE	reported	e94Gdj	1	TRUE
bmi	glu_off_marg	offspring	unadjusted	glu	rs12593036	A	G	A	G	0.0154	0.003	0.7007	0.6932	FALSE	FALSE	FALSE	AXHxk3	15	81058652	0.0019	0.1114	450996	TRUE	reported	15	81058652	0.0019	3.8e-16	686055	TRUE	reported	e94Gdj	1	TRUE
bmi	glu_off_marg	offspring	unadjusted	glu	rs12602912	T	C	T	C	0.0176	0.0042	0.2048	0.2023	FALSE	FALSE	FALSE	AXHxk3	17	65870073	0.0022	0.059	450996	TRUE	reported	17	65870073	0.0021	9.9e-18	777510	TRUE	reported	e94Gdj	1	TRUE
bmi	glu_off_marg	offspring	unadjusted	glu	rs1260326	T	C	T	C	-0.0105	-0.024	0.4027	0.3423	FALSE	FALSE	FALSE	AXHxk3	2	27730940	0.0018	1.072e-40	450996	TRUE	reported	2	27730940	0.0017	3.9e-10	784462	TRUE	reported	e94Gdj	1	TRUE
bmi	glu_off_marg	offspring	unadjusted	glu	rs12629015	A	G	A	G	0.0135	0.0007	0.8148	0.8115	FALSE	FALSE	FALSE	AXHxk3	3	119618053	0.0023	0.7747	450996	TRUE	reported	3	119618053	0.0023	2.1e-09	691059	TRUE	reported	e94Gdj	1	TRUE
bmi	glu_off_marg	offspring	unadjusted	glu	rs12652212	A	G	A	G	-0.0123	-0.0057	0.5786	0.5847	FALSE	FALSE	FALSE	AXHxk3	5	88808594	0.0018	0.001254	450996	TRUE	reported	5	88808594	0.0017	9.7e-14	795075	TRUE	reported	e94Gdj	1	TRUE
bmi	glu_off_marg	offspring	unadjusted	glu	rs1266874	A	G	A	G	-0.014	-0.0034	0.6442	0.6586	FALSE	FALSE	FALSE	AXHxk3	6	51779638	0.0018	0.06217	450996	TRUE	reported	6	51779638	0.0018	9.8e-15	691020	TRUE	reported	e94Gdj	1	TRUE
bmi	glu_off_marg	offspring	unadjusted	glu	rs12675063	A	T	A	T	-0.0156	-0.001	0.8869	0.8881	FALSE	TRUE	FALSE	AXHxk3	8	132879047	0.0027	0.7091	450996	TRUE	reported	8	132879047	0.0026	1.3e-09	789771	TRUE	reported	e94Gdj	1	TRUE
bmi	glu_off_marg	offspring	unadjusted	glu	rs1268065	A	G	A	G	-0.0102	0.0002	0.4794	0.4724	FALSE	FALSE	FALSE	AXHxk3	6	126042783	0.0018	0.9086	450996	TRUE	reported	6	126042783	0.0017	1e-09	759626	TRUE	reported	e94Gdj	1	TRUE
bmi	glu_off_marg	offspring	unadjusted	glu	rs12680842	A	G	A	G	0.0133	0.0027	0.6795	0.6435	FALSE	FALSE	FALSE	AXHxk3	8	95582606	0.0019	0.1518	450996	TRUE	reported	8	95582606	0.0018	4.4e-14	782549	TRUE	reported	e94Gdj	1	TRUE
bmi	glu_off_marg	offspring	unadjusted	glu	rs12718572	T	C	T	C	-0.0117	-0.0064	0.4024	0.4008	FALSE	FALSE	FALSE	AXHxk3	7	50573325	0.0018	0.0003819	450996	TRUE	reported	7	50573325	0.0018	3e-11	686523	TRUE	reported	e94Gdj	1	TRUE
bmi	glu_off_marg	offspring	unadjusted	glu	rs12762034	T	C	T	C	-0.024	-0.0005	0.92417	0.9215	FALSE	FALSE	FALSE	AXHxk3	10	33969931	0.0033	0.8692	450996	TRUE	reported	10	33969931	0.0032	7.3e-14	692191	TRUE	reported	e94Gdj	1	TRUE
bmi	glu_off_marg	offspring	unadjusted	glu	rs12779328	T	C	T	C	0.0105	-0.0054	0.2833	0.2572	FALSE	FALSE	FALSE	AXHxk3	10	12943973	0.0019	0.005334	450996	TRUE	reported	10	12943973	0.0019	4.5e-08	690736	TRUE	reported	e94Gdj	1	TRUE
bmi	glu_off_marg	offspring	unadjusted	glu	rs12881629	A	G	A	G	-0.0212	-0.0091	0.92054	0.922	FALSE	FALSE	FALSE	AXHxk3	14	101146413	0.0032	0.004449	450996	TRUE	reported	14	101146413	0.0033	1e-10	676744	TRUE	reported	e94Gdj	1	TRUE
bmi	glu_off_marg	offspring	unadjusted	glu	rs12888545	A	G	A	G	-0.0136	-0.0003	0.7481	0.7416	FALSE	FALSE	FALSE	AXHxk3	14	88308044	0.002	0.8806	450996	TRUE	reported	14	88308044	0.002	9.1e-12	688605	TRUE	reported	e94Gdj	1	TRUE
bmi	glu_off_marg	offspring	unadjusted	glu	rs12905439	C	G	C	G	0.0118	0.005	0.6607	0.6423	FALSE	TRUE	FALSE	AXHxk3	15	99521883	0.0018	0.006362	450996	TRUE	reported	15	99521883	0.0018	1.4e-10	675205	TRUE	reported	e94Gdj	1	TRUE
bmi	glu_off_marg	offspring	unadjusted	glu	rs12922346	C	G	C	G	0.0136	-0.0003	0.2657	0.2687	FALSE	TRUE	FALSE	AXHxk3	16	82438337	0.002	0.8717	450996	TRUE	reported	16	82438337	0.002	1e-11	679615	TRUE	reported	e94Gdj	1	TRUE
bmi	glu_off_marg	offspring	unadjusted	glu	rs12933482	A	G	A	G	-0.0186	-0.0018	0.8952	0.8864	FALSE	FALSE	FALSE	AXHxk3	16	72189604	0.0028	0.5337	450996	TRUE	reported	16	72189604	0.0028	4.9e-11	691477	TRUE	reported	e94Gdj	1	TRUE
bmi	glu_off_marg	offspring	unadjusted	glu	rs12936083	A	G	A	G	-0.0139	-0.0047	0.6733	0.6802	FALSE	FALSE	FALSE	AXHxk3	17	4801887	0.0019	0.01263	450996	TRUE	reported	17	4801887	0.0019	4.1e-13	633615	TRUE	reported	e94Gdj	1	TRUE
bmi	glu_off_marg	offspring	unadjusted	glu	rs12939549	A	G	A	G	0.018	0.0013	0.5665	0.5681	FALSE	FALSE	FALSE	AXHxk3	17	78611724	0.0018	0.4747	450996	TRUE	reported	17	78611724	0.0016	2.7e-28	793950	TRUE	reported	e94Gdj	1	TRUE
bmi	glu_off_marg	offspring	unadjusted	glu	rs1296328	A	C	A	C	0.0179	0.0063	0.4343	0.452	FALSE	FALSE	FALSE	AXHxk3	4	137083193	0.0018	0.000397	450996	TRUE	reported	4	137083193	0.0018	4.9e-24	683488	TRUE	reported	e94Gdj	1	TRUE
bmi	glu_off_marg	offspring	unadjusted	glu	rs12964689	A	G	A	G	0.0203	0.0047	0.5176	0.4864	FALSE	FALSE	FALSE	AXHxk3	18	21116998	0.0017	0.006895	450996	TRUE	reported	18	21116998	0.0017	5.1e-32	692097	TRUE	reported	e94Gdj	1	TRUE
bmi	glu_off_marg	offspring	unadjusted	glu	rs12981256	A	G	A	G	0.0142	-0.0001	0.5325	0.5411	FALSE	FALSE	FALSE	AXHxk3	19	1865901	0.0018	0.9408	450996	TRUE	reported	19	1865901	0.0018	1.1e-15	678327	TRUE	reported	e94Gdj	1	TRUE
bmi	glu_off_marg	offspring	unadjusted	glu	rs12987009	A	T	A	T	-0.011	-0.0013	0.5614	0.568	FALSE	TRUE	TRUE	AXHxk3	2	219658170	0.0018	0.4564	450996	TRUE	reported	2	219658170	0.0017	2.4e-10	686254	TRUE	reported	e94Gdj	1	TRUE
bmi	glu_off_marg	offspring	unadjusted	glu	rs13021737	A	G	A	G	-0.0574	-0.0027	0.1681	0.1681	FALSE	FALSE	FALSE	AXHxk3	2	632348	0.0023	0.2414	450996	TRUE	reported	2	632348	0.0021	7.5e-157	789534	TRUE	reported	e94Gdj	1	TRUE
bmi	glu_off_marg	offspring	unadjusted	glu	rs1304070	A	G	A	G	0.0126	0.0017	0.7615	0.7417	FALSE	FALSE	FALSE	AXHxk3	13	65479449	0.002	0.4186	450996	TRUE	reported	13	65479449	0.002	3.7e-10	691747	TRUE	reported	e94Gdj	1	TRUE
bmi	glu_off_marg	offspring	unadjusted	glu	rs13047416	C	G	C	G	0.0154	0.0029	0.6231	0.6395	FALSE	TRUE	FALSE	AXHxk3	21	40309436	0.0018	0.1094	450996	TRUE	reported	21	40309436	0.0018	2.2e-17	683228	TRUE	reported	e94Gdj	1	TRUE
bmi	glu_off_marg	offspring	unadjusted	glu	rs13069244	A	G	A	G	0.0187	-0.0003	0.07747	0.0682	FALSE	FALSE	FALSE	AXHxk3	3	180441172	0.0034	0.926	450996	TRUE	reported	3	180441172	0.0032	3e-09	791327	TRUE	reported	e94Gdj	1	TRUE
bmi	glu_off_marg	offspring	unadjusted	glu	rs13107325	T	C	T	C	0.047	0.0067	0.07373	0.0619	FALSE	FALSE	FALSE	AXHxk3	4	103188709	0.0034	0.04473	450996	TRUE	reported	4	103188709	0.0032	1.1e-47	792045	TRUE	reported	e94Gdj	1	TRUE
bmi	glu_off_marg	offspring	unadjusted	glu	rs13110266	A	G	A	G	-0.0117	-0.002	0.4065	0.3953	FALSE	FALSE	FALSE	AXHxk3	4	162129844	0.0018	0.2576	450996	TRUE	reported	4	162129844	0.0017	1.9e-12	791087	TRUE	reported	e94Gdj	1	TRUE
bmi	glu_off_marg	offspring	unadjusted	glu	rs13147390	T	C	T	C	-0.0103	-0.0027	0.6431	0.6602	FALSE	FALSE	FALSE	AXHxk3	4	80712000	0.0018	0.1337	450996	TRUE	reported	4	80712000	0.0018	1e-08	681032	TRUE	reported	e94Gdj	1	TRUE
bmi	glu_off_marg	offspring	unadjusted	glu	rs13174863	A	G	A	G	-0.0192	-0.0015	0.8452	0.8614	FALSE	FALSE	FALSE	AXHxk3	5	139080745	0.0025	0.5583	450996	TRUE	reported	5	139080745	0.0023	2.9e-16	773762	TRUE	reported	e94Gdj	1	TRUE
bmi	glu_off_marg	offspring	unadjusted	glu	rs13184896	T	G	T	G	-0.0133	0.0005	0.4346	0.4386	FALSE	FALSE	FALSE	AXHxk3	5	122734005	0.0018	0.7652	450996	TRUE	reported	5	122734005	0.0016	3.3e-16	794825	TRUE	reported	e94Gdj	1	TRUE
bmi	glu_off_marg	offspring	unadjusted	glu	rs13191362	A	G	A	G	0.0236	-0.0001	0.8802	0.8658	FALSE	FALSE	FALSE	AXHxk3	6	163033350	0.0026	0.9589	450996	TRUE	reported	6	163033350	0.0025	5.9e-21	792699	TRUE	reported	e94Gdj	1	TRUE
bmi	glu_off_marg	offspring	unadjusted	glu	rs1320903	A	G	A	G	0.0216	0.0019	0.3174	0.304	FALSE	FALSE	FALSE	AXHxk3	3	131758077	0.0019	0.3114	450996	TRUE	reported	3	131758077	0.0018	9.2e-32	691519	TRUE	reported	e94Gdj	1	TRUE
bmi	glu_off_marg	offspring	unadjusted	glu	rs13240600	A	G	A	G	0.0204	0.0007	0.8448	0.841	FALSE	FALSE	FALSE	AXHxk3	7	99064466	0.0024	0.769	450996	TRUE	reported	7	99064466	0.0024	3.5e-17	692233	TRUE	reported	e94Gdj	1	TRUE
bmi	glu_off_marg	offspring	unadjusted	glu	rs13250058	T	G	T	G	0.0112	0.0017	0.6771	0.6828	FALSE	FALSE	FALSE	AXHxk3	8	112270826	0.0019	0.3639	450996	TRUE	reported	8	112270826	0.0018	2.9e-10	787870	TRUE	reported	e94Gdj	1	TRUE
bmi	glu_off_marg	offspring	unadjusted	glu	rs13263601	A	C	A	C	-0.0154	-0.0022	0.6522	0.667	FALSE	FALSE	FALSE	AXHxk3	8	14095900	0.0018	0.2243	450996	TRUE	reported	8	14095900	0.0018	2.2e-17	686196	TRUE	reported	e94Gdj	1	TRUE
bmi	glu_off_marg	offspring	unadjusted	glu	rs1327259	A	G	A	G	0.0155	0.0047	0.6128	0.6245	FALSE	FALSE	FALSE	AXHxk3	6	51177811	0.0018	0.009577	450996	TRUE	reported	6	51177811	0.0018	1.7e-18	685922	TRUE	reported	e94Gdj	1	TRUE
bmi	glu_off_marg	offspring	unadjusted	glu	rs13287131	T	C	T	C	-0.0123	0	0.7509	0.7385	FALSE	FALSE	FALSE	AXHxk3	9	92119579	0.002	0.9984	450996	TRUE	reported	9	92119579	0.002	6.8e-10	683808	TRUE	reported	e94Gdj	1	TRUE
bmi	glu_off_marg	offspring	unadjusted	glu	rs13288178	A	G	A	G	0.014	0.0025	0.6406	0.6334	FALSE	FALSE	FALSE	AXHxk3	9	37107799	0.0018	0.1642	450996	TRUE	reported	9	37107799	0.0018	2.7e-15	691842	TRUE	reported	e94Gdj	1	TRUE
bmi	glu_off_marg	offspring	unadjusted	glu	rs1330052	C	G	C	G	-0.0132	-0.0009	0.6496	0.6483	FALSE	TRUE	FALSE	AXHxk3	13	86536006	0.0018	0.6363	450996	TRUE	reported	13	86536006	0.0018	1.5e-13	691613	TRUE	reported	e94Gdj	1	TRUE
bmi	glu_off_marg	offspring	unadjusted	glu	rs13329567	T	C	T	C	-0.0293	0.0006	0.2308	0.2187	FALSE	FALSE	FALSE	AXHxk3	15	68104367	0.0021	0.791	450996	TRUE	reported	15	68104367	0.002	1e-50	793953	TRUE	reported	e94Gdj	1	TRUE
bmi	glu_off_marg	offspring	unadjusted	glu	rs1365466	T	C	T	C	-0.0137	-0.0051	0.7406	0.7326	FALSE	FALSE	FALSE	AXHxk3	18	36182440	0.002	0.01091	450996	TRUE	reported	18	36182440	0.0019	3.3e-13	791868	TRUE	reported	e94Gdj	1	TRUE
bmi	glu_off_marg	offspring	unadjusted	glu	rs1371108	A	C	A	C	0.0119	0.0013	0.3247	0.3405	FALSE	FALSE	FALSE	AXHxk3	2	81816251	0.0019	0.4903	450996	TRUE	reported	2	81816251	0.0018	9e-11	684620	TRUE	reported	e94Gdj	1	TRUE
bmi	glu_off_marg	offspring	unadjusted	glu	rs1399471	C	G	C	G	-0.0131	-0.0002	0.2608	0.2801	FALSE	TRUE	FALSE	AXHxk3	12	19312221	0.002	0.9317	450996	TRUE	reported	12	19312221	0.002	2.7e-11	689884	TRUE	reported	e94Gdj	1	TRUE
bmi	glu_off_marg	offspring	unadjusted	glu	rs1409818	T	C	T	C	0.0201	0.0017	0.1156	0.1018	FALSE	FALSE	FALSE	AXHxk3	20	21381121	0.0029	0.5692	450996	TRUE	reported	20	21381121	0.0029	2.5e-12	690984	TRUE	reported	e94Gdj	1	TRUE
bmi	glu_off_marg	offspring	unadjusted	glu	rs1412235	C	G	C	G	0.0246	0.0082	0.3175	0.3085	FALSE	TRUE	FALSE	AXHxk3	9	28410996	0.0019	1.061e-05	450996	TRUE	reported	9	28410996	0.0017	6e-45	790147	TRUE	reported	e94Gdj	1	TRUE
bmi	glu_off_marg	offspring	unadjusted	glu	rs1421334	A	C	A	C	0.0125	0.0034	0.4569	0.4442	FALSE	FALSE	FALSE	AXHxk3	8	30865733	0.0018	0.05106	450996	TRUE	reported	8	30865733	0.0018	1e-12	680665	TRUE	reported	e94Gdj	1	TRUE
bmi	glu_off_marg	offspring	unadjusted	glu	rs1431659	A	G	A	G	0.0196	0.006	0.2656	0.2732	FALSE	FALSE	FALSE	AXHxk3	8	73439070	0.002	0.002445	450996	TRUE	reported	8	73439070	0.0019	6e-24	689739	TRUE	reported	e94Gdj	1	TRUE
bmi	glu_off_marg	offspring	unadjusted	glu	rs1436344	C	G	C	G	0.0141	0.0037	0.5922	0.5733	FALSE	TRUE	TRUE	AXHxk3	3	104606144	0.0018	0.03509	450996	TRUE	reported	3	104606144	0.0017	4.1e-16	692017	TRUE	reported	e94Gdj	1	TRUE
bmi	glu_off_marg	offspring	unadjusted	glu	rs1445652	A	G	A	G	0.0123	-0.0017	0.1855	0.1959	FALSE	FALSE	FALSE	AXHxk3	2	155668460	0.0023	0.4407	450996	TRUE	reported	2	155668460	0.0022	4.3e-08	682166	TRUE	reported	e94Gdj	1	TRUE
bmi	glu_off_marg	offspring	unadjusted	glu	rs1452075	T	C	T	C	0.0141	-0.0009	0.7277	0.7283	FALSE	FALSE	FALSE	AXHxk3	3	62481063	0.002	0.6482	450996	TRUE	reported	3	62481063	0.0018	1.3e-14	783729	TRUE	reported	e94Gdj	1	TRUE
bmi	glu_off_marg	offspring	unadjusted	glu	rs1454687	C	G	C	G	0.0202	0.0091	0.4773	0.4653	FALSE	TRUE	TRUE	AXHxk3	3	94038085	0.0017	1.825e-07	450996	TRUE	reported	3	94038085	0.0017	5.2e-32	692324	TRUE	reported	e94Gdj	1	TRUE
bmi	glu_off_marg	offspring	unadjusted	glu	rs1465900	A	C	A	C	0.0125	0.0078	0.7812	0.7774	FALSE	FALSE	FALSE	AXHxk3	11	76473138	0.0022	0.0002883	450996	TRUE	reported	11	76473138	0.002	4.8e-10	779748	TRUE	reported	e94Gdj	1	TRUE
bmi	glu_off_marg	offspring	unadjusted	glu	rs1477887	A	G	A	G	-0.0138	-0.0018	0.4567	0.4654	FALSE	FALSE	FALSE	AXHxk3	4	18514827	0.0018	0.3017	450996	TRUE	reported	4	18514827	0.0017	2e-15	679023	TRUE	reported	e94Gdj	1	TRUE
bmi	glu_off_marg	offspring	unadjusted	glu	rs1492767	T	C	T	C	0.0094	0.0048	0.4957	0.5084	FALSE	FALSE	FALSE	AXHxk3	4	55221467	0.0017	0.006558	450996	TRUE	reported	4	55221467	0.0016	1e-08	794161	TRUE	reported	e94Gdj	1	TRUE
bmi	glu_off_marg	offspring	unadjusted	glu	rs1503526	T	C	T	C	-0.014	-0.0021	0.5162	0.5084	FALSE	FALSE	FALSE	AXHxk3	5	63020706	0.0018	0.2348	450996	TRUE	reported	5	63020706	0.0017	5.5e-17	747347	TRUE	reported	e94Gdj	1	TRUE
bmi	glu_off_marg	offspring	unadjusted	glu	rs1522569	T	G	T	G	0.0164	0.0003	0.8181	0.841	FALSE	FALSE	FALSE	AXHxk3	4	171632637	0.0023	0.8944	450996	TRUE	reported	4	171632637	0.0022	2.9e-13	689573	TRUE	reported	e94Gdj	1	TRUE
bmi	glu_off_marg	offspring	unadjusted	glu	rs1528435	T	C	T	C	0.0164	0.0011	0.6331	0.6263	FALSE	FALSE	FALSE	AXHxk3	2	181550962	0.0018	0.5312	450996	TRUE	reported	2	181550962	0.0017	9.1e-23	794198	TRUE	reported	e94Gdj	1	TRUE
bmi	glu_off_marg	offspring	unadjusted	glu	rs1535660	T	C	T	C	0.0147	-0.0006	0.1446	0.1489	FALSE	FALSE	FALSE	AXHxk3	9	10371073	0.0025	0.8031	450996	TRUE	reported	9	10371073	0.0025	5.2e-09	690624	TRUE	reported	e94Gdj	1	TRUE
bmi	glu_off_marg	offspring	unadjusted	glu	rs156201	C	G	C	G	0.0123	0.0018	0.7606	0.7244	FALSE	TRUE	FALSE	AXHxk3	6	104847441	0.002	0.383	450996	TRUE	reported	6	104847441	0.002	5.8e-10	691835	TRUE	reported	e94Gdj	1	TRUE
bmi	glu_off_marg	offspring	unadjusted	glu	rs1579557	T	C	T	C	0.0213	0.0036	0.2998	0.2894	FALSE	FALSE	FALSE	AXHxk3	6	40371918	0.0019	0.06339	450996	TRUE	reported	6	40371918	0.0019	1.1e-29	692405	TRUE	reported	e94Gdj	1	TRUE
bmi	glu_off_marg	offspring	unadjusted	glu	rs1583123	A	C	A	C	0.0108	-0.0004	0.6224	0.6223	FALSE	FALSE	FALSE	AXHxk3	18	58206046	0.0018	0.8175	450996	TRUE	reported	18	58206046	0.0018	1.3e-09	689615	TRUE	reported	e94Gdj	1	TRUE
bmi	glu_off_marg	offspring	unadjusted	glu	rs1624134	C	G	C	G	0.0101	-0.002	0.4068	0.4048	FALSE	TRUE	FALSE	AXHxk3	10	34834482	0.0018	0.2664	450996	TRUE	reported	10	34834482	0.0018	1.1e-08	690572	TRUE	reported	e94Gdj	1	TRUE
bmi	glu_off_marg	offspring	unadjusted	glu	rs1656377	T	C	T	C	-0.0099	-0.0029	0.4115	0.4268	FALSE	FALSE	FALSE	AXHxk3	3	158285280	0.0018	0.1001	450996	TRUE	reported	3	158285280	0.0017	1.6e-08	691955	TRUE	reported	e94Gdj	1	TRUE
bmi	glu_off_marg	offspring	unadjusted	glu	rs16822990	A	G	A	G	0.0187	0.0054	0.9199	0.9179	FALSE	FALSE	FALSE	AXHxk3	3	114319407	0.0032	0.09636	450996	TRUE	reported	3	114319407	0.0032	3.8e-09	681891	TRUE	reported	e94Gdj	1	TRUE
bmi	glu_off_marg	offspring	unadjusted	glu	rs16849710	A	G	A	G	0.0116	0.0003	0.485	0.4595	FALSE	FALSE	FALSE	AXHxk3	1	202106797	0.0018	0.875	450996	TRUE	reported	1	202106797	0.0018	6e-11	666229	TRUE	reported	e94Gdj	1	TRUE
bmi	glu_off_marg	offspring	unadjusted	glu	rs16851483	T	G	T	G	0.0369	0.0083	0.06928	0.0599	FALSE	FALSE	FALSE	AXHxk3	3	141275436	0.0035	0.01922	450996	TRUE	reported	3	141275436	0.0035	3.2e-26	692316	TRUE	reported	e94Gdj	1	TRUE
bmi	glu_off_marg	offspring	unadjusted	glu	rs16871902	A	G	A	G	0.0125	0.0005	0.4877	0.4795	FALSE	FALSE	FALSE	AXHxk3	5	3488462	0.0018	0.7784	450996	TRUE	reported	5	3488462	0.0017	4.6e-13	690830	TRUE	reported	e94Gdj	1	TRUE
bmi	glu_off_marg	offspring	unadjusted	glu	rs16889835	T	C	T	C	-0.0145	0.0001	0.1429	0.1378	FALSE	FALSE	FALSE	AXHxk3	6	24947772	0.0025	0.9604	450996	TRUE	reported	6	24947772	0.0025	4.3e-09	681849	TRUE	reported	e94Gdj	1	TRUE
bmi	glu_off_marg	offspring	unadjusted	glu	rs16903285	T	C	T	C	-0.0331	-0.0089	0.8593	0.8826	FALSE	FALSE	FALSE	AXHxk3	5	87978252	0.0026	0.0006534	450996	TRUE	reported	5	87978252	0.0026	7.6e-38	687944	TRUE	reported	e94Gdj	1	TRUE
bmi	glu_off_marg	offspring	unadjusted	glu	rs16953563	A	G	A	G	-0.0134	0.0002	0.2516	0.2412	FALSE	FALSE	FALSE	AXHxk3	15	66686770	0.002	0.9273	450996	TRUE	reported	15	66686770	0.002	1.5e-11	691761	TRUE	reported	e94Gdj	1	TRUE
bmi	glu_off_marg	offspring	unadjusted	glu	rs17001561	A	G	A	G	0.0151	0.0039	0.1573	0.1504	FALSE	FALSE	FALSE	AXHxk3	4	77096118	0.0025	0.1127	450996	TRUE	reported	4	77096118	0.0023	3.8e-11	794327	TRUE	reported	e94Gdj	1	TRUE
bmi	glu_off_marg	offspring	unadjusted	glu	rs17014375	T	G	T	G	-0.0172	-0.0036	0.8652	0.8746	FALSE	FALSE	FALSE	AXHxk3	1	209543560	0.0026	0.1683	450996	TRUE	reported	1	209543560	0.0025	1.1e-11	690856	TRUE	reported	e94Gdj	1	TRUE
bmi	glu_off_marg	offspring	unadjusted	glu	rs17056301	T	C	T	C	-0.0118	-0.0006	0.7364	0.7453	FALSE	FALSE	FALSE	AXHxk3	5	158271680	0.002	0.7525	450996	TRUE	reported	5	158271680	0.002	2.4e-09	688085	TRUE	reported	e94Gdj	1	TRUE
bmi	glu_off_marg	offspring	unadjusted	glu	rs17066856	T	C	T	C	0.0385	0.0026	0.90429	0.8881	FALSE	FALSE	FALSE	AXHxk3	18	58049656	0.003	0.3964	450996	TRUE	reported	18	58049656	0.0028	1.5e-42	791783	TRUE	reported	e94Gdj	1	TRUE
bmi	glu_off_marg	offspring	unadjusted	glu	rs17113297	T	C	T	C	0.0166	0.0072	0.2082	0.2023	FALSE	FALSE	FALSE	AXHxk3	10	102395982	0.0021	0.0007619	450996	TRUE	reported	10	102395982	0.0021	2.1e-15	686357	TRUE	reported	e94Gdj	1	TRUE
bmi	glu_off_marg	offspring	unadjusted	glu	rs17119937	T	C	T	C	-0.0212	0.0015	0.93095	0.9375	FALSE	FALSE	FALSE	AXHxk3	8	14502274	0.0036	0.6701	450996	TRUE	reported	8	14502274	0.0036	5.6e-09	668272	TRUE	reported	e94Gdj	1	TRUE
bmi	glu_off_marg	offspring	unadjusted	glu	rs17203016	A	G	A	G	-0.015	-0.0042	0.804	0.7934	FALSE	FALSE	FALSE	AXHxk3	2	208255518	0.0022	0.05629	450996	TRUE	reported	2	208255518	0.002	2.1e-13	786272	TRUE	reported	e94Gdj	1	TRUE
bmi	glu_off_marg	offspring	unadjusted	glu	rs17238110	A	G	A	G	0.0353	0.0041	0.8366	0.9771	FALSE	FALSE	FALSE	AXHxk3	15	62150364	0.0059	0.4921	450996	TRUE	reported	15	62150364	0.005	2e-12	775505	TRUE	reported	e94Gdj	1	TRUE
bmi	glu_off_marg	offspring	unadjusted	glu	rs17311369	T	C	T	C	-0.0104	0.0006	0.3278	0.3206	FALSE	FALSE	FALSE	AXHxk3	15	47709199	0.0019	0.7575	450996	TRUE	reported	15	47709199	0.0019	3.1e-08	673102	TRUE	reported	e94Gdj	1	TRUE
bmi	glu_off_marg	offspring	unadjusted	glu	rs17327461	T	C	T	C	0.0125	0.0021	0.4498	0.4444	FALSE	FALSE	FALSE	AXHxk3	2	35512183	0.0018	0.2371	450996	TRUE	reported	2	35512183	0.0016	1.5e-14	792231	TRUE	reported	e94Gdj	1	TRUE
bmi	glu_off_marg	offspring	unadjusted	glu	rs17405819	T	C	T	C	0.0215	0.0032	0.699	0.6932	FALSE	FALSE	FALSE	AXHxk3	8	76806584	0.0019	0.09501	450996	TRUE	reported	8	76806584	0.0018	4.3e-33	795493	TRUE	reported	e94Gdj	1	TRUE
bmi	glu_off_marg	offspring	unadjusted	glu	rs17424296	A	G	A	G	-0.0108	0.0025	0.3659	0.3724	FALSE	FALSE	FALSE	AXHxk3	5	60838903	0.0018	0.1768	450996	TRUE	reported	5	60838903	0.0018	2.4e-09	684366	TRUE	reported	e94Gdj	1	TRUE
bmi	glu_off_marg	offspring	unadjusted	glu	rs17425707	T	C	T	C	-0.0167	-0.0036	0.8997	0.9039	FALSE	FALSE	FALSE	AXHxk3	1	57874879	0.0029	0.2089	450996	TRUE	reported	1	57874879	0.0028	4.4e-09	688867	TRUE	reported	e94Gdj	1	TRUE
bmi	glu_off_marg	offspring	unadjusted	glu	rs17446257	A	G	A	G	0.0153	0.0043	0.1292	0.1351	FALSE	FALSE	FALSE	AXHxk3	13	40749213	0.0026	0.09713	450996	TRUE	reported	13	40749213	0.0026	2.9e-09	690630	TRUE	reported	e94Gdj	1	TRUE
bmi	glu_off_marg	offspring	unadjusted	glu	rs17499593	C	G	C	G	-0.0125	-0.0011	0.8103	0.8067	FALSE	TRUE	FALSE	AXHxk3	2	172649755	0.0022	0.6168	450996	TRUE	reported	2	172649755	0.0022	1.1e-08	691663	TRUE	reported	e94Gdj	1	TRUE
bmi	glu_off_marg	offspring	unadjusted	glu	rs17513613	T	C	T	C	-0.0186	-0.0038	0.6764	0.686	FALSE	FALSE	FALSE	AXHxk3	19	30286822	0.0019	0.04385	450996	TRUE	reported	19	30286822	0.0018	3.6e-26	789575	TRUE	reported	e94Gdj	1	TRUE
bmi	glu_off_marg	offspring	unadjusted	glu	rs175165	T	G	T	G	0.0103	0.003	0.6059	0.599	FALSE	FALSE	FALSE	AXHxk3	22	20116015	0.0018	0.09806	450996	TRUE	reported	22	20116015	0.0018	5.2e-09	690545	TRUE	reported	e94Gdj	1	TRUE
bmi	glu_off_marg	offspring	unadjusted	glu	rs17535082	T	C	T	C	-0.0171	-0.0006	0.0939	0.0923	FALSE	FALSE	FALSE	AXHxk3	14	35667554	0.003	0.8322	450996	TRUE	reported	14	35667554	0.003	7.8e-09	690550	TRUE	reported	e94Gdj	1	TRUE
bmi	glu_off_marg	offspring	unadjusted	glu	rs17551974	A	C	A	C	-0.0141	0.0037	0.1782	0.2049	FALSE	FALSE	FALSE	AXHxk3	2	142293146	0.0022	0.09893	450996	TRUE	reported	2	142293146	0.0022	1.9e-10	691115	TRUE	reported	e94Gdj	1	TRUE
bmi	glu_off_marg	offspring	unadjusted	glu	rs1759975	A	G	A	G	0.0096	0.0061	0.6062	0.6119	FALSE	FALSE	FALSE	AXHxk3	13	78385158	0.0018	0.0006006	450996	TRUE	reported	13	78385158	0.0017	1.9e-08	748415	TRUE	reported	e94Gdj	1	TRUE
bmi	glu_off_marg	offspring	unadjusted	glu	rs17663412	A	C	A	C	0.0157	0.004	0.1139	0.1132	FALSE	FALSE	FALSE	AXHxk3	5	167595121	0.0027	0.1399	450996	TRUE	reported	5	167595121	0.0027	6.1e-09	691018	TRUE	reported	e94Gdj	1	TRUE
bmi	glu_off_marg	offspring	unadjusted	glu	rs17710386	T	C	T	C	-0.0126	-0.0011	0.6681	0.6695	FALSE	FALSE	FALSE	AXHxk3	18	63461201	0.0019	0.5435	450996	TRUE	reported	18	63461201	0.0018	1e-12	783810	TRUE	reported	e94Gdj	1	TRUE
bmi	glu_off_marg	offspring	unadjusted	glu	rs17724992	A	G	A	G	0.0183	0.0025	0.7404	0.7425	FALSE	FALSE	FALSE	AXHxk3	19	18454825	0.002	0.2093	450996	TRUE	reported	19	18454825	0.0019	1e-22	785851	TRUE	reported	e94Gdj	1	TRUE
bmi	glu_off_marg	offspring	unadjusted	glu	rs17767510	C	G	C	G	0.0129	0.0048	0.1697	0.1913	FALSE	TRUE	FALSE	AXHxk3	4	68156598	0.0023	0.03449	450996	TRUE	reported	4	68156598	0.0023	1.9e-08	683125	TRUE	reported	e94Gdj	1	TRUE
bmi	glu_off_marg	offspring	unadjusted	glu	rs17806379	T	C	T	C	-0.0258	-0.0035	0.1789	0.1865	FALSE	FALSE	FALSE	AXHxk3	20	51107290	0.0023	0.1204	450996	TRUE	reported	20	51107290	0.0022	1.5e-30	690043	TRUE	reported	e94Gdj	1	TRUE
bmi	glu_off_marg	offspring	unadjusted	glu	rs1784460	A	T	A	T	0.0132	0.0035	0.4035	0.3997	FALSE	TRUE	FALSE	AXHxk3	11	118938371	0.0018	0.04686	450996	TRUE	reported	11	118938371	0.0018	9e-14	680042	TRUE	reported	e94Gdj	1	TRUE
bmi	glu_off_marg	offspring	unadjusted	glu	rs1804528	A	G	A	G	0.0109	0.0018	0.3507	0.3789	FALSE	FALSE	FALSE	AXHxk3	4	146056320	0.0018	0.3134	450996	TRUE	reported	4	146056320	0.002	3e-08	518856	TRUE	reported	e94Gdj	1	TRUE
bmi	glu_off_marg	offspring	unadjusted	glu	rs1814170	A	T	A	T	0.0203	0.0041	0.8946	0.898	FALSE	TRUE	FALSE	AXHxk3	7	138794149	0.0029	0.1586	450996	TRUE	reported	7	138794149	0.0029	2.1e-12	686628	TRUE	reported	e94Gdj	1	TRUE
bmi	glu_off_marg	offspring	unadjusted	glu	rs1830074	T	C	T	C	-0.0115	0.0018	0.712	0.7125	FALSE	FALSE	FALSE	AXHxk3	7	6718674	0.0019	0.3379	450996	TRUE	reported	7	6718674	0.0019	1.4e-09	689911	TRUE	reported	e94Gdj	1	TRUE
bmi	glu_off_marg	offspring	unadjusted	glu	rs1863652	A	G	A	G	-0.0115	-0.0042	0.3449	0.3514	FALSE	FALSE	FALSE	AXHxk3	4	95991417	0.0018	0.02168	450996	TRUE	reported	4	95991417	0.0018	1.4e-10	692539	TRUE	reported	e94Gdj	1	TRUE
bmi	glu_off_marg	offspring	unadjusted	glu	rs1884389	T	C	T	C	-0.0103	0.0011	0.4289	0.4498	FALSE	FALSE	FALSE	AXHxk3	20	1410582	0.0018	0.5245	450996	TRUE	reported	20	1410582	0.0017	4e-09	683669	TRUE	reported	e94Gdj	1	TRUE
bmi	glu_off_marg	offspring	unadjusted	glu	rs1884897	A	G	A	G	-0.0194	-0.0018	0.3692	0.3633	FALSE	FALSE	FALSE	AXHxk3	20	6612832	0.0018	0.3289	450996	TRUE	reported	20	6612832	0.0017	1.3e-30	789534	TRUE	reported	e94Gdj	1	TRUE
bmi	glu_off_marg	offspring	unadjusted	glu	rs1885728	A	G	A	G	0.0108	0.0001	0.6787	0.6983	FALSE	FALSE	FALSE	AXHxk3	6	5977833	0.0019	0.9391	450996	TRUE	reported	6	5977833	0.0019	1e-08	682316	TRUE	reported	e94Gdj	1	TRUE
bmi	glu_off_marg	offspring	unadjusted	glu	rs1891216	T	G	T	G	-0.0107	-0.0001	0.6241	0.6169	FALSE	FALSE	FALSE	AXHxk3	1	7728391	0.0018	0.9406	450996	TRUE	reported	1	7728391	0.0018	2.4e-09	685079	TRUE	reported	e94Gdj	1	TRUE
bmi	glu_off_marg	offspring	unadjusted	glu	rs1896767	A	G	A	G	-0.0109	-0.0023	0.5376	0.5569	FALSE	FALSE	FALSE	AXHxk3	16	62838304	0.0018	0.1823	450996	TRUE	reported	16	62838304	0.0017	2.4e-10	686262	TRUE	reported	e94Gdj	1	TRUE
bmi	glu_off_marg	offspring	unadjusted	glu	rs189843	C	G	C	G	-0.0098	-0.0048	0.5557	0.557	FALSE	TRUE	TRUE	AXHxk3	5	164600151	0.0018	0.006161	450996	TRUE	reported	5	164600151	0.0017	1.7e-08	685314	TRUE	reported	e94Gdj	1	TRUE
bmi	glu_off_marg	offspring	unadjusted	glu	rs1927790	T	C	T	C	-0.0148	0.002	0.5891	0.5941	FALSE	FALSE	FALSE	AXHxk3	13	96922191	0.0018	0.2594	450996	TRUE	reported	13	96922191	0.0016	1.8e-19	794326	TRUE	reported	e94Gdj	1	TRUE
bmi	glu_off_marg	offspring	unadjusted	glu	rs1928295	T	C	T	C	0.0141	0.0055	0.5539	0.5737	FALSE	FALSE	FALSE	AXHxk3	9	120378483	0.0018	0.001753	450996	TRUE	reported	9	120378483	0.0016	5.4e-18	793649	TRUE	reported	e94Gdj	1	TRUE
bmi	glu_off_marg	offspring	unadjusted	glu	rs1937433	C	G	C	G	-0.0124	-0.0031	0.4642	0.4633	FALSE	TRUE	TRUE	AXHxk3	1	66444183	0.0018	0.08057	450996	TRUE	reported	1	66444183	0.0017	8.5e-13	682765	TRUE	reported	e94Gdj	1	TRUE
bmi	glu_off_marg	offspring	unadjusted	glu	rs1937684	A	T	A	T	0.0112	0.0017	0.6592	0.6586	FALSE	TRUE	FALSE	AXHxk3	10	53680085	0.0018	0.347	450996	TRUE	reported	10	53680085	0.0018	8.7e-10	690063	TRUE	reported	e94Gdj	1	TRUE
bmi	glu_off_marg	offspring	unadjusted	glu	rs1948080	T	G	T	G	0.0137	0.0011	0.6251	0.6258	FALSE	FALSE	FALSE	AXHxk3	9	11852043	0.0018	0.547	450996	TRUE	reported	9	11852043	0.0018	1.1e-14	690633	TRUE	reported	e94Gdj	1	TRUE
bmi	glu_off_marg	offspring	unadjusted	glu	rs1951455	T	C	T	C	-0.0145	0.0005	0.2747	0.3044	FALSE	FALSE	FALSE	AXHxk3	14	91512339	0.0019	0.8156	450996	TRUE	reported	14	91512339	0.0019	4.5e-14	690040	TRUE	reported	e94Gdj	1	TRUE
bmi	glu_off_marg	offspring	unadjusted	glu	rs1982441	T	G	T	G	0.0175	0.0016	0.1381	0.1433	FALSE	FALSE	FALSE	AXHxk3	8	28021769	0.0026	0.5436	450996	TRUE	reported	8	28021769	0.0026	7e-12	687705	TRUE	reported	e94Gdj	1	TRUE
bmi	glu_off_marg	offspring	unadjusted	glu	rs1982725	T	C	T	C	0.0097	0.003	0.4778	0.4827	FALSE	FALSE	FALSE	AXHxk3	19	30618771	0.0018	0.08541	450996	TRUE	reported	19	30618771	0.0017	3.3e-08	683155	TRUE	reported	e94Gdj	1	TRUE
bmi	glu_off_marg	offspring	unadjusted	glu	rs1993709	A	G	A	G	-0.0331	-0.003	0.1823	0.1948	FALSE	FALSE	FALSE	AXHxk3	1	72838529	0.0022	0.1648	450996	TRUE	reported	1	72838529	0.0021	1.9e-57	786001	TRUE	reported	e94Gdj	1	TRUE
bmi	glu_off_marg	offspring	unadjusted	glu	rs1999494	A	G	A	G	0.0106	-0.0003	0.336	0.3176	FALSE	FALSE	FALSE	AXHxk3	13	81000505	0.0019	0.8645	450996	TRUE	reported	13	81000505	0.0019	1.7e-08	642433	TRUE	reported	e94Gdj	1	TRUE
bmi	glu_off_marg	offspring	unadjusted	glu	rs2007231	T	C	T	C	-0.0104	-0.0045	0.6387	0.6228	FALSE	FALSE	FALSE	AXHxk3	1	115266306	0.0018	0.0141	450996	TRUE	reported	1	115266306	0.0018	5.2e-09	691969	TRUE	reported	e94Gdj	1	TRUE
bmi	glu_off_marg	offspring	unadjusted	glu	rs200810	T	C	T	C	0.0136	-0.0002	0.6284	0.6277	FALSE	FALSE	FALSE	AXHxk3	6	97922184	0.0018	0.8986	450996	TRUE	reported	6	97922184	0.0017	5.5e-16	793699	TRUE	reported	e94Gdj	1	TRUE
bmi	glu_off_marg	offspring	unadjusted	glu	rs2010281	A	G	A	G	-0.0161	-0.0034	0.3552	0.3575	FALSE	FALSE	FALSE	AXHxk3	14	103862322	0.0018	0.06602	450996	TRUE	reported	14	103862322	0.0017	6.7e-21	794009	TRUE	reported	e94Gdj	1	TRUE
bmi	glu_off_marg	offspring	unadjusted	glu	rs2047648	A	T	A	T	-0.0118	0.0038	0.737	0.7707	FALSE	TRUE	FALSE	AXHxk3	3	157033438	0.002	0.05981	450996	TRUE	reported	3	157033438	0.002	2.4e-09	690946	TRUE	reported	e94Gdj	1	TRUE
bmi	glu_off_marg	offspring	unadjusted	glu	rs2051559	T	C	T	C	-0.0176	-0.0053	0.8692	0.8622	FALSE	FALSE	FALSE	AXHxk3	4	3298800	0.0026	0.04052	450996	TRUE	reported	4	3298800	0.0026	5e-12	689307	TRUE	reported	e94Gdj	1	TRUE
bmi	glu_off_marg	offspring	unadjusted	glu	rs2065418	T	G	T	G	0.0166	-0.0009	0.6377	0.6541	FALSE	FALSE	FALSE	AXHxk3	11	30422068	0.0018	0.61	450996	TRUE	reported	11	30422068	0.0018	3.6e-20	691707	TRUE	reported	e94Gdj	1	TRUE
bmi	glu_off_marg	offspring	unadjusted	glu	rs208015	T	C	T	C	0.0356	-0.0097	0.0784	0.0727	FALSE	FALSE	FALSE	AXHxk3	17	46252346	0.0035	0.005311	450996	TRUE	reported	17	46252346	0.0034	1.4e-25	691575	TRUE	reported	e94Gdj	1	TRUE
bmi	glu_off_marg	offspring	unadjusted	glu	rs2124499	C	G	C	G	-0.0123	0.0162	0.3718	0.3823	FALSE	TRUE	FALSE	AXHxk3	3	123093541	0.0018	3.512e-19	450996	TRUE	reported	3	123093541	0.0017	3.4e-13	785955	TRUE	reported	e94Gdj	1	TRUE
bmi	glu_off_marg	offspring	unadjusted	glu	rs2143253	A	G	A	G	-0.0188	-0.0033	0.1189	0.117	FALSE	FALSE	FALSE	AXHxk3	20	41987392	0.0027	0.2142	450996	TRUE	reported	20	41987392	0.0026	1.1e-12	684760	TRUE	reported	e94Gdj	1	TRUE
bmi	glu_off_marg	offspring	unadjusted	glu	rs215634	A	G	A	G	0.0152	-0.0008	0.3788	0.3662	FALSE	FALSE	FALSE	AXHxk3	7	32369148	0.0018	0.6466	450996	TRUE	reported	7	32369148	0.0018	2.6e-17	681296	TRUE	reported	e94Gdj	1	TRUE
bmi	glu_off_marg	offspring	unadjusted	glu	rs2162524	T	C	T	C	-0.0155	-0.0037	0.6679	0.6808	FALSE	FALSE	FALSE	AXHxk3	2	230817437	0.0019	0.04828	450996	TRUE	reported	2	230817437	0.0018	4.1e-17	691302	TRUE	reported	e94Gdj	1	TRUE
bmi	glu_off_marg	offspring	unadjusted	glu	rs2169642	A	C	A	C	-0.0122	0.0014	0.6313	0.6187	FALSE	FALSE	FALSE	AXHxk3	3	82737773	0.0018	0.4595	450996	TRUE	reported	3	82737773	0.0018	2.9e-11	676860	TRUE	reported	e94Gdj	1	TRUE
bmi	glu_off_marg	offspring	unadjusted	glu	rs2174307	C	G	C	G	0.0121	0.0054	0.4067	0.4331	FALSE	TRUE	TRUE	AXHxk3	9	73791849	0.0018	0.002134	450996	TRUE	reported	9	73791849	0.0017	4.9e-12	686559	TRUE	reported	e94Gdj	1	TRUE
bmi	glu_off_marg	offspring	unadjusted	glu	rs217671	A	G	A	G	-0.0144	-0.0035	0.7281	0.7477	FALSE	FALSE	FALSE	AXHxk3	14	62360464	0.002	0.07679	450996	TRUE	reported	14	62360464	0.0019	1.3e-13	691456	TRUE	reported	e94Gdj	1	TRUE
bmi	glu_off_marg	offspring	unadjusted	glu	rs2192158	A	G	A	G	0.0129	0.0017	0.4601	0.442	FALSE	FALSE	FALSE	AXHxk3	4	55505360	0.0018	0.3415	450996	TRUE	reported	4	55505360	0.0017	8.3e-14	690727	TRUE	reported	e94Gdj	1	TRUE
bmi	glu_off_marg	offspring	unadjusted	glu	rs2196618	A	G	A	G	-0.0147	0.0009	0.2754	0.2535	FALSE	FALSE	FALSE	AXHxk3	8	85089437	0.002	0.649	450996	TRUE	reported	8	85089437	0.002	1.3e-13	688851	TRUE	reported	e94Gdj	1	TRUE
bmi	glu_off_marg	offspring	unadjusted	glu	rs2228213	A	G	A	G	-0.0139	0.005	0.3481	0.339	FALSE	FALSE	FALSE	AXHxk3	6	12124855	0.0018	0.006514	450996	TRUE	reported	6	12124855	0.0017	4.6e-16	795595	TRUE	reported	e94Gdj	1	TRUE
bmi	glu_off_marg	offspring	unadjusted	glu	rs2228552	T	G	T	G	0.0127	-0.0007	0.6445	0.6568	FALSE	FALSE	FALSE	AXHxk3	1	32165495	0.0018	0.6871	450996	TRUE	reported	1	32165495	0.0019	3.1e-11	560094	TRUE	reported	e94Gdj	1	TRUE
bmi	glu_off_marg	offspring	unadjusted	glu	rs2235564	T	C	T	C	0.0131	0.004	0.3466	0.3425	FALSE	FALSE	FALSE	AXHxk3	1	6713114	0.0018	0.03184	450996	TRUE	reported	1	6713114	0.0018	3.7e-13	691544	TRUE	reported	e94Gdj	1	TRUE
bmi	glu_off_marg	offspring	unadjusted	glu	rs2237403	T	C	T	C	-0.0121	0.001	0.3422	0.36	FALSE	FALSE	FALSE	AXHxk3	7	39448936	0.0018	0.5746	450996	TRUE	reported	7	39448936	0.0018	3.3e-11	692017	TRUE	reported	e94Gdj	1	TRUE
bmi	glu_off_marg	offspring	unadjusted	glu	rs2242189	T	C	T	C	0.0135	-0.0033	0.6342	0.6334	FALSE	FALSE	FALSE	AXHxk3	4	38691024	0.0018	0.0727	450996	TRUE	reported	4	38691024	0.0018	8.3e-14	676050	TRUE	reported	e94Gdj	1	TRUE
bmi	glu_off_marg	offspring	unadjusted	glu	rs2246012	T	C	T	C	-0.0158	-0.0018	0.8372	0.8136	FALSE	FALSE	FALSE	AXHxk3	6	131898208	0.0023	0.4527	450996	TRUE	reported	6	131898208	0.0022	3.1e-13	795598	TRUE	reported	e94Gdj	1	TRUE
bmi	glu_off_marg	offspring	unadjusted	glu	rs2257791	A	G	A	G	-0.0142	-0.0041	0.7515	0.7543	FALSE	FALSE	FALSE	AXHxk3	10	118643670	0.002	0.0448	450996	TRUE	reported	10	118643670	0.002	1.8e-12	686831	TRUE	reported	e94Gdj	1	TRUE
bmi	glu_off_marg	offspring	unadjusted	glu	rs2271189	A	G	A	G	-0.0144	-0.0023	0.4051	0.4215	FALSE	FALSE	FALSE	AXHxk3	12	56494991	0.0018	0.1919	450996	TRUE	reported	12	56494991	0.0018	5e-16	675192	TRUE	reported	e94Gdj	1	TRUE
bmi	glu_off_marg	offspring	unadjusted	glu	rs2281819	A	T	A	T	-0.016	-0.007	0.2302	0.2322	FALSE	TRUE	FALSE	AXHxk3	6	33771673	0.0021	0.000805	450996	TRUE	reported	6	33771673	0.002	5.1e-15	687785	TRUE	reported	e94Gdj	1	TRUE
bmi	glu_off_marg	offspring	unadjusted	glu	rs2283093	T	C	T	C	0.0127	0.0014	0.2066	0.23	FALSE	FALSE	FALSE	AXHxk3	7	126721231	0.0022	0.5249	450996	TRUE	reported	7	126721231	0.0021	3.1e-09	691773	TRUE	reported	e94Gdj	1	TRUE
bmi	glu_off_marg	offspring	unadjusted	glu	rs2285178	T	C	T	C	-0.0112	-0.001	0.6891	0.6996	FALSE	FALSE	FALSE	AXHxk3	22	38205989	0.0019	0.5981	450996	TRUE	reported	22	38205989	0.0019	9.4e-09	638268	TRUE	reported	e94Gdj	1	TRUE
bmi	glu_off_marg	offspring	unadjusted	glu	rs2307111	T	C	T	C	0.0265	-0.0013	0.6038	0.6072	FALSE	FALSE	FALSE	AXHxk3	5	75003678	0.0018	0.4853	450996	TRUE	reported	5	75003678	0.0016	1.6e-58	795430	TRUE	reported	e94Gdj	1	TRUE
bmi	glu_off_marg	offspring	unadjusted	glu	rs2357760	A	G	A	G	0.0145	0.0028	0.6754	0.68	FALSE	FALSE	FALSE	AXHxk3	6	120213880	0.0019	0.1364	450996	TRUE	reported	6	120213880	0.0017	6.8e-17	791053	TRUE	reported	e94Gdj	1	TRUE
bmi	glu_off_marg	offspring	unadjusted	glu	rs2365389	T	C	T	C	-0.0174	-0.0001	0.4143	0.4282	FALSE	FALSE	FALSE	AXHxk3	3	61236462	0.0018	0.9464	450996	TRUE	reported	3	61236462	0.0017	1.3e-25	783625	TRUE	reported	e94Gdj	1	TRUE
bmi	glu_off_marg	offspring	unadjusted	glu	rs2367112	T	G	T	G	0.0119	-0.0009	0.5081	0.4953	FALSE	FALSE	FALSE	AXHxk3	5	64168193	0.0018	0.6067	450996	TRUE	reported	5	64168193	0.0016	2.3e-13	794305	TRUE	reported	e94Gdj	1	TRUE
bmi	glu_off_marg	offspring	unadjusted	glu	rs2423668	T	C	T	C	0.0105	0.0012	0.4495	0.4504	FALSE	FALSE	FALSE	AXHxk3	20	12430673	0.0018	0.4963	450996	TRUE	reported	20	12430673	0.0019	2.8e-08	527352	TRUE	reported	e94Gdj	1	TRUE
bmi	glu_off_marg	offspring	unadjusted	glu	rs2425840	A	C	A	C	-0.0119	0.003	0.5941	0.5949	FALSE	FALSE	FALSE	AXHxk3	20	44904838	0.0018	0.08843	450996	TRUE	reported	20	44904838	0.0018	1.6e-11	681680	TRUE	reported	e94Gdj	1	TRUE
bmi	glu_off_marg	offspring	unadjusted	glu	rs2429150	A	C	A	C	-0.0111	0.0002	0.5836	0.5727	FALSE	FALSE	FALSE	AXHxk3	12	2152655	0.0018	0.9313	450996	TRUE	reported	12	2152655	0.0018	2.7e-10	686276	TRUE	reported	e94Gdj	1	TRUE
bmi	glu_off_marg	offspring	unadjusted	glu	rs2479958	A	G	A	G	0.0154	0.0043	0.4925	0.4991	FALSE	FALSE	FALSE	AXHxk3	13	111984244	0.0018	0.01473	450996	TRUE	reported	13	111984244	0.0018	1.5e-17	664268	TRUE	reported	e94Gdj	1	TRUE
bmi	glu_off_marg	offspring	unadjusted	glu	rs2481665	T	C	T	C	0.0161	0.0003	0.5592	0.5648	FALSE	FALSE	FALSE	AXHxk3	1	62594677	0.0018	0.8499	450996	TRUE	reported	1	62594677	0.0016	7.2e-23	795247	TRUE	reported	e94Gdj	1	TRUE
bmi	glu_off_marg	offspring	unadjusted	glu	rs2543132	C	G	C	G	0.0146	0.0001	0.8134	0.8418	FALSE	TRUE	FALSE	AXHxk3	8	15536311	0.0023	0.9621	450996	TRUE	reported	8	15536311	0.0022	5e-11	688326	TRUE	reported	e94Gdj	1	TRUE
bmi	glu_off_marg	offspring	unadjusted	glu	rs2600226	T	C	T	C	-0.0116	-0.0032	0.6697	0.6585	FALSE	FALSE	FALSE	AXHxk3	3	12928762	0.0019	0.08448	450996	TRUE	reported	3	12928762	0.0019	3.7e-10	685285	TRUE	reported	e94Gdj	1	TRUE
bmi	glu_off_marg	offspring	unadjusted	glu	rs2605603	A	G	A	G	-0.0103	-0.0024	0.4887	0.4876	FALSE	FALSE	FALSE	AXHxk3	11	93221105	0.0018	0.1659	450996	TRUE	reported	11	93221105	0.0016	2.5e-10	790857	TRUE	reported	e94Gdj	1	TRUE
bmi	glu_off_marg	offspring	unadjusted	glu	rs2608703	A	C	A	C	0.0142	0.0038	0.4546	0.483	FALSE	FALSE	FALSE	AXHxk3	12	41846769	0.0018	0.02908	450996	TRUE	reported	12	41846769	0.0017	1.9e-16	686700	TRUE	reported	e94Gdj	1	TRUE
bmi	glu_off_marg	offspring	unadjusted	glu	rs2612576	A	T	A	T	-0.011	-0.0025	0.2851	0.2831	FALSE	TRUE	FALSE	AXHxk3	18	42967950	0.0019	0.1991	450996	TRUE	reported	18	42967950	0.0019	9.7e-09	688720	TRUE	reported	e94Gdj	1	TRUE
bmi	glu_off_marg	offspring	unadjusted	glu	rs262130	T	C	T	C	0.0127	0.0023	0.1969	0.1934	FALSE	FALSE	FALSE	AXHxk3	6	142853486	0.0022	0.3078	450996	TRUE	reported	6	142853486	0.0023	1.8e-08	679542	TRUE	reported	e94Gdj	1	TRUE
bmi	glu_off_marg	offspring	unadjusted	glu	rs2693826	A	G	A	G	-0.0137	-0.0019	0.4421	0.4398	FALSE	FALSE	FALSE	AXHxk3	2	6160943	0.0018	0.2841	450996	TRUE	reported	2	6160943	0.0017	2e-15	690808	TRUE	reported	e94Gdj	1	TRUE
bmi	glu_off_marg	offspring	unadjusted	glu	rs2694047	A	G	A	G	-0.0188	-0.004	0.253	0.2771	FALSE	FALSE	FALSE	AXHxk3	8	116750548	0.002	0.04982	450996	TRUE	reported	8	116750548	0.002	3.9e-21	690295	TRUE	reported	e94Gdj	1	TRUE
bmi	glu_off_marg	offspring	unadjusted	glu	rs273504	A	G	A	G	-0.0153	0.0025	0.5734	0.5768	FALSE	FALSE	FALSE	AXHxk3	19	18215247	0.0018	0.1621	450996	TRUE	reported	19	18215247	0.0018	4.4e-18	690672	TRUE	reported	e94Gdj	1	TRUE
bmi	glu_off_marg	offspring	unadjusted	glu	rs2744974	T	C	T	C	0.0249	-0.0021	0.338	0.3224	FALSE	FALSE	FALSE	AXHxk3	6	34579431	0.0019	0.2641	450996	TRUE	reported	6	34579431	0.0018	1.4e-45	789647	TRUE	reported	e94Gdj	1	TRUE
bmi	glu_off_marg	offspring	unadjusted	glu	rs2791653	A	G	A	G	0.0141	-0.0024	0.2423	0.2448	FALSE	FALSE	FALSE	AXHxk3	1	11129848	0.0021	0.2457	450996	TRUE	reported	1	11129848	0.0019	1.3e-13	795271	TRUE	reported	e94Gdj	1	TRUE
bmi	glu_off_marg	offspring	unadjusted	glu	rs2820311	A	G	A	G	-0.0235	-0.0049	0.6631	0.6511	FALSE	FALSE	FALSE	AXHxk3	1	201841476	0.0018	0.007696	450996	TRUE	reported	1	201841476	0.0018	4.1e-38	691876	TRUE	reported	e94Gdj	1	TRUE
bmi	glu_off_marg	offspring	unadjusted	glu	rs28350	A	G	A	G	0.0177	0.0039	0.193	0.1863	FALSE	FALSE	FALSE	AXHxk3	3	42418446	0.0023	0.09259	450996	TRUE	reported	3	42418446	0.0022	3.5e-15	686689	TRUE	reported	e94Gdj	1	TRUE
bmi	glu_off_marg	offspring	unadjusted	glu	rs2836964	T	C	T	C	0.011	0.003	0.6424	0.6861	FALSE	FALSE	FALSE	AXHxk3	21	40631006	0.0018	0.1024	450996	TRUE	reported	21	40631006	0.0018	1.3e-09	692353	TRUE	reported	e94Gdj	1	TRUE
bmi	glu_off_marg	offspring	unadjusted	glu	rs2861683	A	C	A	C	0.0144	0.0042	0.593	0.6035	FALSE	FALSE	FALSE	AXHxk3	2	67836507	0.0018	0.01889	450996	TRUE	reported	2	67836507	0.0017	1.3e-16	691163	TRUE	reported	e94Gdj	1	TRUE
bmi	glu_off_marg	offspring	unadjusted	glu	rs287104	A	G	A	G	0.0115	0.0003	0.6604	0.6903	FALSE	FALSE	FALSE	AXHxk3	19	34290995	0.0018	0.8786	450996	TRUE	reported	19	34290995	0.0017	4.4e-11	787307	TRUE	reported	e94Gdj	1	TRUE
bmi	glu_off_marg	offspring	unadjusted	glu	rs2875762	C	G	C	G	0.0139	0.005	0.2473	0.2251	FALSE	TRUE	FALSE	AXHxk3	6	124925032	0.0021	0.01464	450996	TRUE	reported	6	124925032	0.002	1.2e-11	685199	TRUE	reported	e94Gdj	1	TRUE
bmi	glu_off_marg	offspring	unadjusted	glu	rs2885415	A	G	A	G	-0.0158	-0.0074	0.2531	0.233	FALSE	FALSE	FALSE	AXHxk3	16	395396	0.002	0.0002191	450996	TRUE	reported	16	395396	0.002	1.4e-15	690204	TRUE	reported	e94Gdj	1	TRUE
bmi	glu_off_marg	offspring	unadjusted	glu	rs2903971	T	G	T	G	0.0145	0.0004	0.8203	0.8335	FALSE	FALSE	FALSE	AXHxk3	3	116935744	0.0023	0.8739	450996	TRUE	reported	3	116935744	0.0023	1.5e-10	690796	TRUE	reported	e94Gdj	1	TRUE
bmi	glu_off_marg	offspring	unadjusted	glu	rs2907948	A	G	A	G	-0.0141	-0.0036	0.2427	0.2437	FALSE	FALSE	FALSE	AXHxk3	7	150638484	0.002	0.08004	450996	TRUE	reported	7	150638484	0.0019	1.3e-13	794299	TRUE	reported	e94Gdj	1	TRUE
bmi	glu_off_marg	offspring	unadjusted	glu	rs2931434	T	C	T	C	-0.0104	0.0013	0.3168	0.3148	FALSE	FALSE	FALSE	AXHxk3	5	73159098	0.0019	0.496	450996	TRUE	reported	5	73159098	0.0018	1.4e-08	690664	TRUE	reported	e94Gdj	1	TRUE
bmi	glu_off_marg	offspring	unadjusted	glu	rs294704	T	G	T	G	-0.0113	-0.0039	0.7239	0.7101	FALSE	FALSE	FALSE	AXHxk3	5	152519088	0.0019	0.04411	450996	TRUE	reported	5	152519088	0.0019	4e-09	690036	TRUE	reported	e94Gdj	1	TRUE
bmi	glu_off_marg	offspring	unadjusted	glu	rs3007105	T	C	T	C	0.0142	0.0022	0.4697	0.3995	FALSE	FALSE	FALSE	AXHxk3	14	47367616	0.0018	0.2152	450996	TRUE	reported	14	47367616	0.0017	1.1e-17	785488	TRUE	reported	e94Gdj	1	TRUE
bmi	glu_off_marg	offspring	unadjusted	glu	rs326889	T	C	T	C	-0.0129	-0.0016	0.3928	0.4106	FALSE	FALSE	FALSE	AXHxk3	4	112713436	0.0018	0.3601	450996	TRUE	reported	4	112713436	0.0018	2.4e-13	688030	TRUE	reported	e94Gdj	1	TRUE
bmi	glu_off_marg	offspring	unadjusted	glu	rs331966	A	C	A	C	-0.0112	-0.0038	0.6208	0.6125	FALSE	FALSE	FALSE	AXHxk3	4	143675717	0.0018	0.03469	450996	TRUE	reported	4	143675717	0.0018	3.2e-10	687189	TRUE	reported	e94Gdj	1	TRUE
bmi	glu_off_marg	offspring	unadjusted	glu	rs339991	A	G	A	G	-0.0124	-0.0054	0.4369	0.419	FALSE	FALSE	FALSE	AXHxk3	15	60913637	0.0018	0.002256	450996	TRUE	reported	15	60913637	0.0018	1.2e-12	686476	TRUE	reported	e94Gdj	1	TRUE
bmi	glu_off_marg	offspring	unadjusted	glu	rs349088	A	C	A	C	-0.0128	-0.003	0.4976	0.4805	FALSE	FALSE	FALSE	AXHxk3	11	84814393	0.0018	0.08874	450996	TRUE	reported	11	84814393	0.0017	1.8e-13	684401	TRUE	reported	e94Gdj	1	TRUE
bmi	glu_off_marg	offspring	unadjusted	glu	rs355777	C	G	C	G	0.0153	-0.0022	0.4106	0.406	FALSE	TRUE	FALSE	AXHxk3	3	154034950	0.0018	0.2084	450996	TRUE	reported	3	154034950	0.0017	1.4e-18	689978	TRUE	reported	e94Gdj	1	TRUE
bmi	glu_off_marg	offspring	unadjusted	glu	rs3731695	T	C	T	C	-0.0116	-0.0048	0.4418	0.4733	FALSE	FALSE	FALSE	AXHxk3	2	203820275	0.0018	0.00597	450996	TRUE	reported	2	203820275	0.0016	7.9e-13	793581	TRUE	reported	e94Gdj	1	TRUE
bmi	glu_off_marg	offspring	unadjusted	glu	rs3732084	T	C	T	C	-0.0107	-0.0041	0.3861	0.4106	FALSE	FALSE	FALSE	AXHxk3	2	207174316	0.0018	0.02358	450996	TRUE	reported	2	207174316	0.0018	1.1e-09	691763	TRUE	reported	e94Gdj	1	TRUE
bmi	glu_off_marg	offspring	unadjusted	glu	rs3736485	A	G	A	G	0.0134	0.0076	0.4557	0.4435	FALSE	FALSE	FALSE	AXHxk3	15	51748610	0.0018	1.659e-05	450996	TRUE	reported	15	51748610	0.0016	2.5e-16	790404	TRUE	reported	e94Gdj	1	TRUE
bmi	glu_off_marg	offspring	unadjusted	glu	rs3749897	T	C	T	C	0.0122	-0.004	0.4172	0.4084	FALSE	FALSE	FALSE	AXHxk3	6	42532102	0.0018	0.02359	450996	TRUE	reported	6	42532102	0.0018	8.4e-12	638224	TRUE	reported	e94Gdj	1	TRUE
bmi	glu_off_marg	offspring	unadjusted	glu	rs3754963	A	T	A	T	0.0123	0.0003	0.7426	0.7273	FALSE	TRUE	FALSE	AXHxk3	2	166185707	0.002	0.8842	450996	TRUE	reported	2	166185707	0.002	3.3e-10	691535	TRUE	reported	e94Gdj	1	TRUE
bmi	glu_off_marg	offspring	unadjusted	glu	rs3764835	A	G	A	G	-0.0141	-0.0025	0.1528	0.1521	FALSE	FALSE	FALSE	AXHxk3	2	159519368	0.0024	0.2985	450996	TRUE	reported	2	159519368	0.0024	3.1e-09	689505	TRUE	reported	e94Gdj	1	TRUE
bmi	glu_off_marg	offspring	unadjusted	glu	rs3800229	T	G	T	G	0.0175	0.0013	0.7123	0.7241	FALSE	FALSE	FALSE	AXHxk3	6	108996963	0.0019	0.5131	450996	TRUE	reported	6	108996963	0.0018	1.4e-22	792474	TRUE	reported	e94Gdj	1	TRUE
bmi	glu_off_marg	offspring	unadjusted	glu	rs3803286	A	G	A	G	0.0181	0.0032	0.3431	0.3493	FALSE	FALSE	FALSE	AXHxk3	14	103246470	0.0019	0.08515	450996	TRUE	reported	14	103246470	0.0018	4.1e-23	691435	TRUE	reported	e94Gdj	1	TRUE
bmi	glu_off_marg	offspring	unadjusted	glu	rs3806572	A	G	A	G	-0.0145	0.0004	0.2788	0.2681	FALSE	FALSE	FALSE	AXHxk3	2	55238677	0.0019	0.8338	450996	TRUE	reported	2	55238677	0.0019	1.6e-14	687646	TRUE	reported	e94Gdj	1	TRUE
bmi	glu_off_marg	offspring	unadjusted	glu	rs3807645	A	G	A	G	-0.0166	0.0018	0.221	0.1913	FALSE	FALSE	FALSE	AXHxk3	7	77830091	0.0021	0.387	450996	TRUE	reported	7	77830091	0.0021	2.4e-15	683086	TRUE	reported	e94Gdj	1	TRUE
bmi	glu_off_marg	offspring	unadjusted	glu	rs3814883	T	C	T	C	0.0232	0.0027	0.4764	0.487	FALSE	FALSE	FALSE	AXHxk3	16	29994922	0.0018	0.1187	450996	TRUE	reported	16	29994922	0.0017	1.1e-40	685519	TRUE	reported	e94Gdj	1	TRUE
bmi	glu_off_marg	offspring	unadjusted	glu	rs3829849	T	C	T	C	0.0098	-0.0013	0.3589	0.3624	FALSE	FALSE	FALSE	AXHxk3	9	129390800	0.0018	0.4739	450996	TRUE	reported	9	129390800	0.0017	5.9e-09	793851	TRUE	reported	e94Gdj	1	TRUE
bmi	glu_off_marg	offspring	unadjusted	glu	rs38314	A	G	A	G	-0.012	-0.0032	0.4912	0.5082	FALSE	FALSE	FALSE	AXHxk3	7	70067315	0.0018	0.06456	450996	TRUE	reported	7	70067315	0.0017	4.7e-12	689782	TRUE	reported	e94Gdj	1	TRUE
bmi	glu_off_marg	offspring	unadjusted	glu	rs3844598	A	G	A	G	-0.0095	0.0004	0.479	0.4684	FALSE	FALSE	FALSE	AXHxk3	5	140992235	0.0018	0.8098	450996	TRUE	reported	5	140992235	0.0017	3.8e-08	690704	TRUE	reported	e94Gdj	1	TRUE
bmi	glu_off_marg	offspring	unadjusted	glu	rs3904244	A	T	A	T	0.0155	0.0018	0.1377	0.1447	FALSE	TRUE	FALSE	AXHxk3	10	27361527	0.0025	0.4662	450996	TRUE	reported	10	27361527	0.0025	4.3e-10	691180	TRUE	reported	e94Gdj	1	TRUE
bmi	glu_off_marg	offspring	unadjusted	glu	rs391300	T	C	T	C	0.0119	-0.0018	0.3725	0.3721	FALSE	FALSE	FALSE	AXHxk3	17	2216258	0.0018	0.3304	450996	TRUE	reported	17	2216258	0.0017	3.1e-12	791120	TRUE	reported	e94Gdj	1	TRUE
bmi	glu_off_marg	offspring	unadjusted	glu	rs3977755	T	C	T	C	-0.0135	-0.0054	0.2804	0.259	FALSE	FALSE	FALSE	AXHxk3	10	104420210	0.0019	0.005865	450996	TRUE	reported	10	104420210	0.0019	5.9e-13	731529	TRUE	reported	e94Gdj	1	TRUE
bmi	glu_off_marg	offspring	unadjusted	glu	rs40067	A	G	A	G	-0.0266	-0.0047	0.1713	0.187	FALSE	FALSE	FALSE	AXHxk3	5	107439012	0.0023	0.04504	450996	TRUE	reported	5	107439012	0.0023	7.1e-30	681695	TRUE	reported	e94Gdj	1	TRUE
bmi	glu_off_marg	offspring	unadjusted	glu	rs4012234	T	G	T	G	-0.0141	-0.0056	0.4076	0.3899	FALSE	FALSE	FALSE	AXHxk3	20	32553047	0.0018	0.001564	450996	TRUE	reported	20	32553047	0.0018	9.9e-16	689653	TRUE	reported	e94Gdj	1	TRUE
bmi	glu_off_marg	offspring	unadjusted	glu	rs4072917	A	G	A	G	0.0115	0.004	0.4694	0.4707	FALSE	FALSE	FALSE	AXHxk3	8	143300279	0.0018	0.0218	450996	TRUE	reported	8	143300279	0.0018	6.9e-11	684720	TRUE	reported	e94Gdj	1	TRUE
bmi	glu_off_marg	offspring	unadjusted	glu	rs4148155	A	G	A	G	0.0188	0.0015	0.8873	0.8826	FALSE	FALSE	FALSE	AXHxk3	4	89054667	0.0027	0.5922	450996	TRUE	reported	4	89054667	0.0026	5e-13	794889	TRUE	reported	e94Gdj	1	TRUE
bmi	glu_off_marg	offspring	unadjusted	glu	rs4237643	T	G	T	G	0.0223	-0.0001	0.3062	0.2966	FALSE	FALSE	FALSE	AXHxk3	11	43648368	0.0019	0.9596	450996	TRUE	reported	11	43648368	0.0019	4.3e-33	692491	TRUE	reported	e94Gdj	1	TRUE
bmi	glu_off_marg	offspring	unadjusted	glu	rs427943	A	C	A	C	-0.017	-0.0017	0.4331	0.444	FALSE	FALSE	FALSE	AXHxk3	21	46570896	0.0018	0.327	450996	TRUE	reported	21	46570896	0.0017	7.3e-23	712095	TRUE	reported	e94Gdj	1	TRUE
bmi	glu_off_marg	offspring	unadjusted	glu	rs429343	A	G	A	G	0.015	0.0042	0.4187	0.4253	FALSE	FALSE	FALSE	AXHxk3	2	147903382	0.0018	0.01826	450996	TRUE	reported	2	147903382	0.0017	6.8e-18	689345	TRUE	reported	e94Gdj	1	TRUE
bmi	glu_off_marg	offspring	unadjusted	glu	rs4307239	A	G	A	G	-0.0115	-0.0023	0.5422	0.5424	FALSE	FALSE	FALSE	AXHxk3	7	24354300	0.0018	0.1962	450996	TRUE	reported	7	24354300	0.0017	3.9e-11	687289	TRUE	reported	e94Gdj	1	TRUE
bmi	glu_off_marg	offspring	unadjusted	glu	rs4358081	A	C	A	C	-0.0097	-0.0022	0.5369	0.5122	FALSE	FALSE	FALSE	AXHxk3	2	29100642	0.0018	0.2025	450996	TRUE	reported	2	29100642	0.0017	1.5e-08	690038	TRUE	reported	e94Gdj	1	TRUE
bmi	glu_off_marg	offspring	unadjusted	glu	rs4430672	T	C	T	C	0.0127	0.003	0.1996	0.2057	FALSE	FALSE	FALSE	AXHxk3	14	63094407	0.0022	0.1646	450996	TRUE	reported	14	63094407	0.0022	3.9e-09	691400	TRUE	reported	e94Gdj	1	TRUE
bmi	glu_off_marg	offspring	unadjusted	glu	rs4500930	T	C	T	C	0.0156	0.0024	0.3461	0.359	FALSE	FALSE	FALSE	AXHxk3	2	228985505	0.0018	0.1926	450996	TRUE	reported	2	228985505	0.0018	6.5e-18	680852	TRUE	reported	e94Gdj	1	TRUE
bmi	glu_off_marg	offspring	unadjusted	glu	rs4516268	A	C	A	C	-0.0217	0.0004	0.1925	0.217	FALSE	FALSE	FALSE	AXHxk3	17	1846831	0.0022	0.8569	450996	TRUE	reported	17	1846831	0.0021	5.2e-25	786617	TRUE	reported	e94Gdj	1	TRUE
bmi	glu_off_marg	offspring	unadjusted	glu	rs4518345	A	G	A	G	-0.0117	-0.005	0.2842	0.2988	FALSE	FALSE	FALSE	AXHxk3	5	27185904	0.0019	0.01041	450996	TRUE	reported	5	27185904	0.0019	1e-09	688609	TRUE	reported	e94Gdj	1	TRUE
bmi	glu_off_marg	offspring	unadjusted	glu	rs4556997	A	C	A	C	0.0197	-0.0011	0.1349	0.1257	FALSE	FALSE	FALSE	AXHxk3	2	100814858	0.0026	0.6694	450996	TRUE	reported	2	100814858	0.0024	6.9e-17	792972	TRUE	reported	e94Gdj	1	TRUE
bmi	glu_off_marg	offspring	unadjusted	glu	rs4589691	C	G	C	G	-0.0141	-0.0042	0.8421	0.8648	FALSE	TRUE	FALSE	AXHxk3	2	144051398	0.0025	0.08979	450996	TRUE	reported	2	144051398	0.0024	4.7e-09	688253	TRUE	reported	e94Gdj	1	TRUE
bmi	glu_off_marg	offspring	unadjusted	glu	rs4639527	A	G	A	G	-0.0172	-0.0018	0.6988	0.6842	FALSE	FALSE	FALSE	AXHxk3	2	416815	0.0019	0.3418	450996	TRUE	reported	2	416815	0.0019	3.3e-20	691706	TRUE	reported	e94Gdj	1	TRUE
bmi	glu_off_marg	offspring	unadjusted	glu	rs4653017	T	C	T	C	0.0122	0.0034	0.6818	0.6961	FALSE	FALSE	FALSE	AXHxk3	1	33776728	0.0019	0.06892	450996	TRUE	reported	1	33776728	0.0018	4.5e-11	686378	TRUE	reported	e94Gdj	1	TRUE
bmi	glu_off_marg	offspring	unadjusted	glu	rs4660443	T	C	T	C	0.0164	0.0079	0.2218	0.2011	FALSE	FALSE	FALSE	AXHxk3	1	39591779	0.0021	0.0002086	450996	TRUE	reported	1	39591779	0.0021	6.8e-15	687234	TRUE	reported	e94Gdj	1	TRUE
bmi	glu_off_marg	offspring	unadjusted	glu	rs4671328	T	G	T	G	0.0219	0.0046	0.4467	0.4693	FALSE	FALSE	FALSE	AXHxk3	2	58935282	0.0018	0.009773	450996	TRUE	reported	2	58935282	0.0017	2.2e-36	679487	TRUE	reported	e94Gdj	1	TRUE
bmi	glu_off_marg	offspring	unadjusted	glu	rs4722398	T	C	T	C	0.0158	0.0038	0.1336	0.1324	FALSE	FALSE	FALSE	AXHxk3	7	3125220	0.0026	0.135	450996	TRUE	reported	7	3125220	0.0025	3.6e-10	692509	TRUE	reported	e94Gdj	1	TRUE
bmi	glu_off_marg	offspring	unadjusted	glu	rs4740619	T	C	T	C	0.0186	0.0046	0.5479	0.5592	FALSE	FALSE	FALSE	AXHxk3	9	15634326	0.0018	0.008327	450996	TRUE	reported	9	15634326	0.0016	2.3e-30	794491	TRUE	reported	e94Gdj	1	TRUE
bmi	glu_off_marg	offspring	unadjusted	glu	rs4757144	A	G	A	G	0.0169	0.0014	0.5878	0.5631	FALSE	FALSE	FALSE	AXHxk3	11	13331226	0.0018	0.4336	450996	TRUE	reported	11	13331226	0.0018	5.6e-22	690082	TRUE	reported	e94Gdj	1	TRUE
bmi	glu_off_marg	offspring	unadjusted	glu	rs4783830	A	G	A	G	-0.0105	-0.002	0.3074	0.3272	FALSE	FALSE	FALSE	AXHxk3	16	54255346	0.0019	0.2987	450996	TRUE	reported	16	54255346	0.0019	2.4e-08	675527	TRUE	reported	e94Gdj	1	TRUE
bmi	glu_off_marg	offspring	unadjusted	glu	rs4786903	A	G	A	G	-0.0125	-0.0024	0.2632	0.2902	FALSE	FALSE	FALSE	AXHxk3	16	6697104	0.002	0.2326	450996	TRUE	reported	16	6697104	0.002	3.5e-10	680139	TRUE	reported	e94Gdj	1	TRUE
bmi	glu_off_marg	offspring	unadjusted	glu	rs4800191	C	G	C	G	0.0103	0.0026	0.6369	0.6343	FALSE	TRUE	FALSE	AXHxk3	18	22461398	0.0018	0.1575	450996	TRUE	reported	18	22461398	0.0017	2.5e-09	785353	TRUE	reported	e94Gdj	1	TRUE
bmi	glu_off_marg	offspring	unadjusted	glu	rs4801117	A	C	A	C	0.0104	0.0001	0.3676	0.3884	FALSE	FALSE	FALSE	AXHxk3	18	52628923	0.0018	0.9524	450996	TRUE	reported	18	52628923	0.0018	4.6e-09	689905	TRUE	reported	e94Gdj	1	TRUE
bmi	glu_off_marg	offspring	unadjusted	glu	rs4818225	A	G	A	G	-0.0117	-0.0015	0.3394	0.3628	FALSE	FALSE	FALSE	AXHxk3	21	42629895	0.0019	0.4205	450996	TRUE	reported	21	42629895	0.0018	2.3e-10	688274	TRUE	reported	e94Gdj	1	TRUE
bmi	glu_off_marg	offspring	unadjusted	glu	rs4820408	T	G	T	G	0.0151	0.0036	0.408	0.3825	FALSE	FALSE	FALSE	AXHxk3	22	40604945	0.0018	0.04304	450996	TRUE	reported	22	40604945	0.0017	2.1e-19	794185	TRUE	reported	e94Gdj	1	TRUE
bmi	glu_off_marg	offspring	unadjusted	glu	rs4851029	T	G	T	G	-0.0121	-0.0024	0.4753	0.4989	FALSE	FALSE	FALSE	AXHxk3	2	104159785	0.0018	0.1781	450996	TRUE	reported	2	104159785	0.0017	1.7e-12	689752	TRUE	reported	e94Gdj	1	TRUE
bmi	glu_off_marg	offspring	unadjusted	glu	rs4858193	T	C	T	C	0.0129	0.0041	0.7221	0.6961	FALSE	FALSE	FALSE	AXHxk3	3	20441050	0.002	0.03647	450996	TRUE	reported	3	20441050	0.0019	1.6e-11	686850	TRUE	reported	e94Gdj	1	TRUE
bmi	glu_off_marg	offspring	unadjusted	glu	rs4864201	T	C	T	C	0.0141	0.0023	0.3531	0.3342	FALSE	FALSE	FALSE	AXHxk3	4	130731284	0.0018	0.2127	450996	TRUE	reported	4	130731284	0.0017	1.5e-16	795263	TRUE	reported	e94Gdj	1	TRUE
bmi	glu_off_marg	offspring	unadjusted	glu	rs4880341	T	C	T	C	-0.0118	-0.0011	0.5606	0.572	FALSE	FALSE	FALSE	AXHxk3	10	133992689	0.0018	0.5436	450996	TRUE	reported	10	133992689	0.0017	1.1e-11	689012	TRUE	reported	e94Gdj	1	TRUE
bmi	glu_off_marg	offspring	unadjusted	glu	rs4906908	T	G	T	G	-0.0103	-0.0016	0.4747	0.465	FALSE	FALSE	FALSE	AXHxk3	15	27040082	0.0018	0.363	450996	TRUE	reported	15	27040082	0.0017	2.5e-09	691345	TRUE	reported	e94Gdj	1	TRUE
bmi	glu_off_marg	offspring	unadjusted	glu	rs491711	A	C	A	C	0.0115	0.0004	0.684	0.6928	FALSE	FALSE	FALSE	AXHxk3	11	28742220	0.0019	0.8133	450996	TRUE	reported	11	28742220	0.0019	1.1e-09	685113	TRUE	reported	e94Gdj	1	TRUE
bmi	glu_off_marg	offspring	unadjusted	glu	rs4929923	T	C	T	C	-0.0181	-0.0077	0.3624	0.3603	FALSE	FALSE	FALSE	AXHxk3	11	8639200	0.0018	2.245e-05	450996	TRUE	reported	11	8639200	0.0017	7.2e-27	794933	TRUE	reported	e94Gdj	1	TRUE
bmi	glu_off_marg	offspring	unadjusted	glu	rs4936175	T	C	T	C	-0.0122	0	0.5555	0.5767	FALSE	FALSE	FALSE	AXHxk3	11	132641959	0.0018	0.992	450996	TRUE	reported	11	132641959	0.0017	1.4e-12	692569	TRUE	reported	e94Gdj	1	TRUE
bmi	glu_off_marg	offspring	unadjusted	glu	rs4952843	A	G	A	G	0.0131	0.0013	0.6193	0.6001	FALSE	FALSE	FALSE	AXHxk3	2	46957845	0.0018	0.453	450996	TRUE	reported	2	46957845	0.0018	6.8e-14	692482	TRUE	reported	e94Gdj	1	TRUE
bmi	glu_off_marg	offspring	unadjusted	glu	rs4954638	A	C	A	C	0.0118	0.0016	0.7508	0.7796	FALSE	FALSE	FALSE	AXHxk3	2	137435455	0.0021	0.4512	450996	TRUE	reported	2	137435455	0.002	2.9e-09	689971	TRUE	reported	e94Gdj	1	TRUE
bmi	glu_off_marg	offspring	unadjusted	glu	rs4968656	A	G	A	G	-0.0116	-0.0081	0.6784	0.6937	FALSE	FALSE	FALSE	AXHxk3	17	61616959	0.0019	2.198e-05	450996	TRUE	reported	17	61616959	0.0019	8.2e-10	675153	TRUE	reported	e94Gdj	1	TRUE
bmi	glu_off_marg	offspring	unadjusted	glu	rs4981693	A	G	A	G	0.0206	0.0016	0.771	0.7494	FALSE	FALSE	FALSE	AXHxk3	14	29680331	0.0021	0.4352	450996	TRUE	reported	14	29680331	0.002	6.9e-24	689120	TRUE	reported	e94Gdj	1	TRUE
bmi	glu_off_marg	offspring	unadjusted	glu	rs4986044	T	C	T	C	-0.0164	-0.0068	0.4687	0.4459	FALSE	FALSE	FALSE	AXHxk3	17	21261560	0.0018	0.000121	450996	TRUE	reported	17	21261560	0.0016	3.3e-23	787219	TRUE	reported	e94Gdj	1	TRUE
bmi	glu_off_marg	offspring	unadjusted	glu	rs538579	C	G	C	G	0.0137	0.0013	0.3228	0.3093	FALSE	TRUE	FALSE	AXHxk3	3	62711674	0.0019	0.4763	450996	TRUE	reported	3	62711674	0.0019	1.3e-13	688452	TRUE	reported	e94Gdj	1	TRUE
bmi	glu_off_marg	offspring	unadjusted	glu	rs543874	A	G	A	G	-0.0475	-0.0038	0.8048	0.7636	FALSE	FALSE	FALSE	AXHxk3	1	177889480	0.0022	0.08028	450996	TRUE	reported	1	177889480	0.002	1.2e-122	795504	TRUE	reported	e94Gdj	1	TRUE
bmi	glu_off_marg	offspring	unadjusted	glu	rs559231	T	G	T	G	0.0135	-0.0007	0.3956	0.3905	FALSE	FALSE	FALSE	AXHxk3	18	39644247	0.0018	0.7163	450996	TRUE	reported	18	39644247	0.0018	2.4e-14	685154	TRUE	reported	e94Gdj	1	TRUE
bmi	glu_off_marg	offspring	unadjusted	glu	rs577525	T	C	T	C	-0.0166	0.0005	0.4324	0.4306	FALSE	FALSE	FALSE	AXHxk3	10	99769388	0.0018	0.7679	450996	TRUE	reported	10	99769388	0.0017	9.7e-22	690616	TRUE	reported	e94Gdj	1	TRUE
bmi	glu_off_marg	offspring	unadjusted	glu	rs592483	T	C	T	C	-0.0147	-0.002	0.5716	0.5567	FALSE	FALSE	FALSE	AXHxk3	11	69445173	0.0018	0.2659	450996	TRUE	reported	11	69445173	0.0017	2e-18	781871	TRUE	reported	e94Gdj	1	TRUE
bmi	glu_off_marg	offspring	unadjusted	glu	rs6050446	A	G	A	G	-0.0343	-0.0124	0.02999	0.0282	FALSE	FALSE	FALSE	AXHxk3	20	25195509	0.0049	0.01237	450996	TRUE	reported	20	25195509	0.0047	4.4e-13	766287	TRUE	reported	e94Gdj	1	TRUE
bmi	glu_off_marg	offspring	unadjusted	glu	rs621042	A	C	A	C	-0.0107	0.0003	0.451	0.4716	FALSE	FALSE	FALSE	AXHxk3	12	18789007	0.0018	0.8434	450996	TRUE	reported	12	18789007	0.0017	6.3e-10	689121	TRUE	reported	e94Gdj	1	TRUE
bmi	glu_off_marg	offspring	unadjusted	glu	rs6235	C	G	C	G	-0.0175	0.0187	0.7298	0.7282	FALSE	TRUE	FALSE	AXHxk3	5	95728898	0.002	3.045e-21	450996	TRUE	reported	5	95728898	0.0019	1.5e-19	691708	TRUE	reported	e94Gdj	1	TRUE
bmi	glu_off_marg	offspring	unadjusted	glu	rs6265	T	C	T	C	-0.0412	-0.0037	0.1951	0.192	FALSE	FALSE	FALSE	AXHxk3	11	27679916	0.0022	0.09705	450996	TRUE	reported	11	27679916	0.0021	1e-86	795458	TRUE	reported	e94Gdj	1	TRUE
bmi	glu_off_marg	offspring	unadjusted	glu	rs629443	T	G	T	G	0.0116	0.0015	0.2501	0.2546	FALSE	FALSE	FALSE	AXHxk3	13	76386075	0.0021	0.4751	450996	TRUE	reported	13	76386075	0.0019	1.4e-09	790044	TRUE	reported	e94Gdj	1	TRUE
bmi	glu_off_marg	offspring	unadjusted	glu	rs6448587	A	C	A	C	0.0167	0.003	0.8109	0.8163	FALSE	FALSE	FALSE	AXHxk3	4	28561990	0.0023	0.1936	450996	TRUE	reported	4	28561990	0.0023	2.3e-13	691097	TRUE	reported	e94Gdj	1	TRUE
bmi	glu_off_marg	offspring	unadjusted	glu	rs645040	T	G	T	G	0.0171	0.0066	0.7762	0.7647	FALSE	FALSE	FALSE	AXHxk3	3	135926622	0.0021	0.00165	450996	TRUE	reported	3	135926622	0.002	2.5e-18	795579	TRUE	reported	e94Gdj	1	TRUE
bmi	glu_off_marg	offspring	unadjusted	glu	rs6461115	A	G	A	G	0.0144	0.0027	0.7715	0.7786	FALSE	FALSE	FALSE	AXHxk3	7	2103668	0.0021	0.2081	450996	TRUE	reported	7	2103668	0.0019	1.2e-13	791735	TRUE	reported	e94Gdj	1	TRUE
bmi	glu_off_marg	offspring	unadjusted	glu	rs6471941	A	G	A	G	0.0156	0.0035	0.1684	0.1827	FALSE	FALSE	FALSE	AXHxk3	8	62117973	0.0023	0.1323	450996	TRUE	reported	8	62117973	0.0021	3.1e-13	793986	TRUE	reported	e94Gdj	1	TRUE
bmi	glu_off_marg	offspring	unadjusted	glu	rs6500208	A	G	A	G	0.014	-0.0008	0.2006	0.2162	FALSE	FALSE	FALSE	AXHxk3	16	49011249	0.0022	0.7097	450996	TRUE	reported	16	49011249	0.002	4.1e-12	781931	TRUE	reported	e94Gdj	1	TRUE
bmi	glu_off_marg	offspring	unadjusted	glu	rs6512302	C	G	C	G	0.0142	-0.0041	0.7511	0.7281	FALSE	TRUE	FALSE	AXHxk3	20	62691550	0.002	0.04072	450996	TRUE	reported	20	62691550	0.002	2.1e-12	686053	TRUE	reported	e94Gdj	1	TRUE
bmi	glu_off_marg	offspring	unadjusted	glu	rs6545714	A	G	A	G	-0.0191	-0.0099	0.6139	0.6074	FALSE	FALSE	FALSE	AXHxk3	2	59307725	0.0018	2.869e-08	450996	TRUE	reported	2	59307725	0.0017	9.1e-31	793368	TRUE	reported	e94Gdj	1	TRUE
bmi	glu_off_marg	offspring	unadjusted	glu	rs6551278	T	C	T	C	-0.0181	0.0023	0.1471	0.145	FALSE	FALSE	FALSE	AXHxk3	3	88199298	0.0024	0.3456	450996	TRUE	reported	3	88199298	0.0022	7.2e-16	794975	TRUE	reported	e94Gdj	1	TRUE
bmi	glu_off_marg	offspring	unadjusted	glu	rs6556301	T	G	T	G	-0.0111	0.0042	0.3596	0.3656	FALSE	FALSE	FALSE	AXHxk3	5	176527577	0.0018	0.02048	450996	TRUE	reported	5	176527577	0.0018	4.1e-10	734744	TRUE	reported	e94Gdj	1	TRUE
bmi	glu_off_marg	offspring	unadjusted	glu	rs657452	A	G	A	G	0.0188	0.0034	0.3784	0.3738	FALSE	FALSE	FALSE	AXHxk3	1	49589847	0.0018	0.06011	450996	TRUE	reported	1	49589847	0.0017	7.2e-29	767846	TRUE	reported	e94Gdj	1	TRUE
bmi	glu_off_marg	offspring	unadjusted	glu	rs6587552	A	G	A	G	0.0173	0.0005	0.2409	0.2459	FALSE	FALSE	FALSE	AXHxk3	1	151018861	0.0021	0.8212	450996	TRUE	reported	1	151018861	0.002	1.6e-17	689723	TRUE	reported	e94Gdj	1	TRUE
bmi	glu_off_marg	offspring	unadjusted	glu	rs6591407	A	C	A	C	-0.0118	0.0005	0.1861	0.177	FALSE	FALSE	FALSE	AXHxk3	11	56914157	0.0023	0.8382	450996	TRUE	reported	11	56914157	0.0021	1.9e-08	794246	TRUE	reported	e94Gdj	1	TRUE
bmi	glu_off_marg	offspring	unadjusted	glu	rs6593688	A	G	A	G	-0.0137	-0.0005	0.6267	0.6346	FALSE	FALSE	FALSE	AXHxk3	1	96322205	0.0018	0.7713	450996	TRUE	reported	1	96322205	0.0018	8.6e-15	691779	TRUE	reported	e94Gdj	1	TRUE
bmi	glu_off_marg	offspring	unadjusted	glu	rs663129	A	G	A	G	0.0545	0.0075	0.2301	0.2502	FALSE	FALSE	FALSE	AXHxk3	18	57838401	0.0021	0.0002579	450996	TRUE	reported	18	57838401	0.0019	1.6e-178	788948	TRUE	reported	e94Gdj	1	TRUE
bmi	glu_off_marg	offspring	unadjusted	glu	rs6673081	T	C	T	C	0.01	-0.0011	0.4466	0.4569	FALSE	FALSE	FALSE	AXHxk3	1	154989595	0.0018	0.5525	450996	TRUE	reported	1	154989595	0.0018	1.8e-08	677818	TRUE	reported	e94Gdj	1	TRUE
bmi	glu_off_marg	offspring	unadjusted	glu	rs6692586	A	G	A	G	0.0192	0.0023	0.168	0.1635	FALSE	FALSE	FALSE	AXHxk3	1	23299906	0.0024	0.3301	450996	TRUE	reported	1	23299906	0.0023	1.1e-16	690921	TRUE	reported	e94Gdj	1	TRUE
bmi	glu_off_marg	offspring	unadjusted	glu	rs6712	C	G	C	G	0.0138	0.0032	0.1368	0.138	FALSE	TRUE	FALSE	AXHxk3	22	50637922	0.0026	0.2199	450996	TRUE	reported	22	50637922	0.0025	4.4e-08	688469	TRUE	reported	e94Gdj	1	TRUE
bmi	glu_off_marg	offspring	unadjusted	glu	rs6734537	T	C	T	C	-0.0133	-0.0045	0.8029	0.8058	FALSE	FALSE	FALSE	AXHxk3	2	207925963	0.0022	0.04077	450996	TRUE	reported	2	207925963	0.0022	1e-09	687293	TRUE	reported	e94Gdj	1	TRUE
bmi	glu_off_marg	offspring	unadjusted	glu	rs6764533	A	G	A	G	0.0116	0.0067	0.359	0.352	FALSE	FALSE	FALSE	AXHxk3	3	196088464	0.0018	0.000226	450996	TRUE	reported	3	196088464	0.0018	1.4e-10	690832	TRUE	reported	e94Gdj	1	TRUE
bmi	glu_off_marg	offspring	unadjusted	glu	rs6781254	T	C	T	C	0.0112	0.0016	0.3034	0.3114	FALSE	FALSE	FALSE	AXHxk3	3	80649139	0.0019	0.4023	450996	TRUE	reported	3	80649139	0.0018	4.9e-10	777021	TRUE	reported	e94Gdj	1	TRUE
bmi	glu_off_marg	offspring	unadjusted	glu	rs6792696	A	G	A	G	0.0104	0.0009	0.3476	0.3619	FALSE	FALSE	FALSE	AXHxk3	3	81874009	0.0018	0.6341	450996	TRUE	reported	3	81874009	0.0017	6.6e-10	791777	TRUE	reported	e94Gdj	1	TRUE
bmi	glu_off_marg	offspring	unadjusted	glu	rs6804842	A	G	A	G	-0.0156	0.0018	0.428	0.4098	FALSE	FALSE	FALSE	AXHxk3	3	25106437	0.0018	0.3064	450996	TRUE	reported	3	25106437	0.0017	3.6e-21	789179	TRUE	reported	e94Gdj	1	TRUE
bmi	glu_off_marg	offspring	unadjusted	glu	rs6812882	T	C	T	C	-0.0113	-0.0056	0.7288	0.7098	FALSE	FALSE	FALSE	AXHxk3	4	52772984	0.0019	0.00387	450996	TRUE	reported	4	52772984	0.0019	2.5e-09	690675	TRUE	reported	e94Gdj	1	TRUE
bmi	glu_off_marg	offspring	unadjusted	glu	rs6841761	T	G	T	G	-0.0131	-0.0059	0.5252	0.5554	FALSE	FALSE	FALSE	AXHxk3	4	25423538	0.0018	0.0007651	450996	TRUE	reported	4	25423538	0.0016	6.4e-16	793477	TRUE	reported	e94Gdj	1	TRUE
bmi	glu_off_marg	offspring	unadjusted	glu	rs6985109	A	G	A	G	-0.0177	-0.0058	0.5338	0.5353	FALSE	FALSE	FALSE	AXHxk3	8	10761585	0.0018	0.0009076	450996	TRUE	reported	8	10761585	0.0017	1.5e-26	793993	TRUE	reported	e94Gdj	1	TRUE
bmi	glu_off_marg	offspring	unadjusted	glu	rs7024334	T	G	T	G	0.0138	0.0023	0.2258	0.2152	FALSE	FALSE	FALSE	AXHxk3	9	109072075	0.0021	0.2843	450996	TRUE	reported	9	109072075	0.002	3.1e-12	782431	TRUE	reported	e94Gdj	1	TRUE
bmi	glu_off_marg	offspring	unadjusted	glu	rs7025938	C	G	C	G	-0.0166	0.002	0.6813	0.6798	FALSE	TRUE	FALSE	AXHxk3	9	103088321	0.0019	0.2896	450996	TRUE	reported	9	103088321	0.0019	3.7e-19	691581	TRUE	reported	e94Gdj	1	TRUE
bmi	glu_off_marg	offspring	unadjusted	glu	rs7084454	A	G	A	G	0.0193	0.0001	0.335	0.3328	FALSE	FALSE	FALSE	AXHxk3	10	21821274	0.0019	0.94	450996	TRUE	reported	10	21821274	0.0019	4e-25	678564	TRUE	reported	e94Gdj	1	TRUE
bmi	glu_off_marg	offspring	unadjusted	glu	rs7102454	T	C	T	C	-0.0158	-0.0024	0.6565	0.6568	FALSE	FALSE	FALSE	AXHxk3	11	65594820	0.0018	0.1909	450996	TRUE	reported	11	65594820	0.0018	2.4e-18	691134	TRUE	reported	e94Gdj	1	TRUE
bmi	glu_off_marg	offspring	unadjusted	glu	rs7117238	A	G	A	G	-0.0131	0.0047	0.168	0.1434	FALSE	FALSE	FALSE	AXHxk3	11	78040259	0.0024	0.04975	450996	TRUE	reported	11	78040259	0.0022	2.5e-09	788879	TRUE	reported	e94Gdj	1	TRUE
bmi	glu_off_marg	offspring	unadjusted	glu	rs7124681	A	C	A	C	0.0263	-0.0003	0.4133	0.4148	FALSE	FALSE	FALSE	AXHxk3	11	47529947	0.0018	0.8607	450996	TRUE	reported	11	47529947	0.0016	3.2e-58	795474	TRUE	reported	e94Gdj	1	TRUE
bmi	glu_off_marg	offspring	unadjusted	glu	rs7138803	A	G	A	G	0.03	0.0012	0.3772	0.3942	FALSE	FALSE	FALSE	AXHxk3	12	50247468	0.0018	0.493	450996	TRUE	reported	12	50247468	0.0017	2.3e-71	795588	TRUE	reported	e94Gdj	1	TRUE
bmi	glu_off_marg	offspring	unadjusted	glu	rs7144011	T	G	T	G	0.0282	0.0053	0.2136	0.1924	FALSE	FALSE	FALSE	AXHxk3	14	79940383	0.0021	0.01249	450996	TRUE	reported	14	79940383	0.002	5.2e-47	794117	TRUE	reported	e94Gdj	1	TRUE
bmi	glu_off_marg	offspring	unadjusted	glu	rs7172627	A	G	A	G	-0.0117	0	0.5281	0.5267	FALSE	FALSE	FALSE	AXHxk3	15	31877690	0.0018	0.9805	450996	TRUE	reported	15	31877690	0.0017	1.1e-11	690458	TRUE	reported	e94Gdj	1	TRUE
bmi	glu_off_marg	offspring	unadjusted	glu	rs7173441	A	T	A	T	0.0119	0.0018	0.402	0.4021	FALSE	TRUE	FALSE	AXHxk3	15	46548624	0.0018	0.3246	450996	TRUE	reported	15	46548624	0.0018	1.2e-11	688952	TRUE	reported	e94Gdj	1	TRUE
bmi	glu_off_marg	offspring	unadjusted	glu	rs7181498	T	C	T	C	0.0163	0.0016	0.3691	0.3489	FALSE	FALSE	FALSE	AXHxk3	15	95271404	0.0018	0.3925	450996	TRUE	reported	15	95271404	0.0018	1e-19	690980	TRUE	reported	e94Gdj	1	TRUE
bmi	glu_off_marg	offspring	unadjusted	glu	rs7196720	T	C	T	C	0.0129	-0.0017	0.4932	0.4615	FALSE	FALSE	FALSE	AXHxk3	16	24534662	0.0018	0.3193	450996	TRUE	reported	16	24534662	0.0017	7.3e-14	689863	TRUE	reported	e94Gdj	1	TRUE
bmi	glu_off_marg	offspring	unadjusted	glu	rs7206608	C	G	C	G	-0.0132	-0.0011	0.6854	0.6714	FALSE	TRUE	FALSE	AXHxk3	16	82872628	0.0019	0.5576	450996	TRUE	reported	16	82872628	0.0019	1.3e-12	689058	TRUE	reported	e94Gdj	1	TRUE
bmi	glu_off_marg	offspring	unadjusted	glu	rs7222349	A	G	A	G	0.0115	0.0022	0.3441	0.3286	FALSE	FALSE	FALSE	AXHxk3	17	42304644	0.0018	0.2432	450996	TRUE	reported	17	42304644	0.0018	3.3e-10	692215	TRUE	reported	e94Gdj	1	TRUE
bmi	glu_off_marg	offspring	unadjusted	glu	rs7249149	A	G	A	G	0.0124	-0.0012	0.7256	0.7129	FALSE	FALSE	FALSE	AXHxk3	19	51774538	0.0019	0.519	450996	TRUE	reported	19	51774538	0.0019	9.3e-11	690735	TRUE	reported	e94Gdj	1	TRUE
bmi	glu_off_marg	offspring	unadjusted	glu	rs7313220	A	G	A	G	0.0122	0.0005	0.4861	0.5137	FALSE	FALSE	FALSE	AXHxk3	12	17196832	0.0018	0.7915	450996	TRUE	reported	12	17196832	0.0017	1.4e-12	689327	TRUE	reported	e94Gdj	1	TRUE
bmi	glu_off_marg	offspring	unadjusted	glu	rs7313924	C	G	C	G	0.0101	0.0008	0.7138	0.6973	FALSE	TRUE	FALSE	AXHxk3	12	89899912	0.0019	0.6684	450996	TRUE	reported	12	89899912	0.0018	3.5e-08	785448	TRUE	reported	e94Gdj	1	TRUE
bmi	glu_off_marg	offspring	unadjusted	glu	rs7318817	T	C	T	C	-0.0155	-0.0026	0.6071	0.6353	FALSE	FALSE	FALSE	AXHxk3	13	28617708	0.0018	0.153	450996	TRUE	reported	13	28617708	0.0018	2.7e-18	691917	TRUE	reported	e94Gdj	1	TRUE
bmi	glu_off_marg	offspring	unadjusted	glu	rs7334078	T	C	T	C	0.0121	0.0047	0.7118	0.7245	FALSE	FALSE	FALSE	AXHxk3	13	99120484	0.0019	0.01638	450996	TRUE	reported	13	99120484	0.0019	2.2e-10	688374	TRUE	reported	e94Gdj	1	TRUE
bmi	glu_off_marg	offspring	unadjusted	glu	rs7488867	T	C	T	C	-0.0204	-0.007	0.2639	0.2426	FALSE	FALSE	FALSE	AXHxk3	12	103699685	0.002	0.0005236	450996	TRUE	reported	12	103699685	0.002	8.4e-24	635746	TRUE	reported	e94Gdj	1	TRUE
bmi	glu_off_marg	offspring	unadjusted	glu	rs7498665	A	G	A	G	-0.0271	-0.0055	0.5962	0.5875	FALSE	FALSE	FALSE	AXHxk3	16	28883241	0.0018	0.002167	450996	TRUE	reported	16	28883241	0.0017	5.6e-60	790299	TRUE	reported	e94Gdj	1	TRUE
bmi	glu_off_marg	offspring	unadjusted	glu	rs7503597	T	G	T	G	0.0134	-0.0015	0.2934	0.3292	FALSE	FALSE	FALSE	AXHxk3	17	79049273	0.0019	0.4208	450996	TRUE	reported	17	79049273	0.0019	2.8e-12	680766	TRUE	reported	e94Gdj	1	TRUE
bmi	glu_off_marg	offspring	unadjusted	glu	rs7512146	T	G	T	G	-0.0094	-0.0026	0.5084	0.5015	FALSE	FALSE	FALSE	AXHxk3	1	34283008	0.0018	0.1387	450996	TRUE	reported	1	34283008	0.0017	3.9e-08	688657	TRUE	reported	e94Gdj	1	TRUE
bmi	glu_off_marg	offspring	unadjusted	glu	rs7535528	A	G	A	G	-0.0152	-0.0029	0.3741	0.3675	FALSE	FALSE	FALSE	AXHxk3	1	2444414	0.0018	0.1062	450996	TRUE	reported	1	2444414	0.0018	1.4e-16	632868	TRUE	reported	e94Gdj	1	TRUE
bmi	glu_off_marg	offspring	unadjusted	glu	rs754635	C	G	C	G	-0.0198	0.0019	0.1127	0.1318	FALSE	TRUE	FALSE	AXHxk3	3	42305131	0.0027	0.4829	450996	TRUE	reported	3	42305131	0.0027	2.2e-13	690346	TRUE	reported	e94Gdj	1	TRUE
bmi	glu_off_marg	offspring	unadjusted	glu	rs7550711	T	C	T	C	0.0649	0.0105	0.03058	0.0276	FALSE	FALSE	FALSE	AXHxk3	1	110082886	0.0055	0.05519	450996	TRUE	reported	1	110082886	0.005	3.2e-38	769184	TRUE	reported	e94Gdj	1	TRUE
bmi	glu_off_marg	offspring	unadjusted	glu	rs7551507	T	C	T	C	-0.0184	0.0026	0.5633	0.5718	FALSE	FALSE	FALSE	AXHxk3	1	74995225	0.0018	0.1431	450996	TRUE	reported	1	74995225	0.0016	9.3e-30	794579	TRUE	reported	e94Gdj	1	TRUE
bmi	glu_off_marg	offspring	unadjusted	glu	rs7557796	T	C	T	C	0.016	0.0043	0.3476	0.333	FALSE	FALSE	FALSE	AXHxk3	2	86766153	0.0018	0.0191	450996	TRUE	reported	2	86766153	0.0018	2.3e-19	692414	TRUE	reported	e94Gdj	1	TRUE
bmi	glu_off_marg	offspring	unadjusted	glu	rs7599312	A	G	A	G	-0.0186	0.0031	0.2652	0.28	FALSE	FALSE	FALSE	AXHxk3	2	213413231	0.002	0.1199	450996	TRUE	reported	2	213413231	0.0019	6.9e-24	780823	TRUE	reported	e94Gdj	1	TRUE
bmi	glu_off_marg	offspring	unadjusted	glu	rs7615297	C	G	C	G	0.0149	0.009	0.8535	0.8619	FALSE	TRUE	FALSE	AXHxk3	3	156299313	0.0025	0.0002461	450996	TRUE	reported	3	156299313	0.0024	5.7e-10	689710	TRUE	reported	e94Gdj	1	TRUE
bmi	glu_off_marg	offspring	unadjusted	glu	rs7626079	T	C	T	C	0.011	-0.0029	0.3434	0.357	FALSE	FALSE	FALSE	AXHxk3	3	66427259	0.0018	0.1106	450996	TRUE	reported	3	66427259	0.0018	1.6e-09	692571	TRUE	reported	e94Gdj	1	TRUE
bmi	glu_off_marg	offspring	unadjusted	glu	rs7637852	A	G	A	G	0.0139	0.0001	0.3049	0.3029	FALSE	FALSE	FALSE	AXHxk3	3	44041777	0.0019	0.9692	450996	TRUE	reported	3	44041777	0.0019	1.7e-13	691815	TRUE	reported	e94Gdj	1	TRUE
bmi	glu_off_marg	offspring	unadjusted	glu	rs7640424	T	C	T	C	-0.0136	-0.0031	0.2969	0.3006	FALSE	FALSE	FALSE	AXHxk3	3	107820063	0.0019	0.1016	450996	TRUE	reported	3	107820063	0.0018	2.3e-14	790612	TRUE	reported	e94Gdj	1	TRUE
bmi	glu_off_marg	offspring	unadjusted	glu	rs765875	T	C	T	C	-0.0121	-0.0014	0.4808	0.485	FALSE	FALSE	FALSE	AXHxk3	6	143185683	0.0017	0.4186	450996	TRUE	reported	6	143185683	0.0017	3e-12	690961	TRUE	reported	e94Gdj	1	TRUE
bmi	glu_off_marg	offspring	unadjusted	glu	rs7683836	A	G	A	G	-0.0114	-0.0023	0.5405	0.5545	FALSE	FALSE	FALSE	AXHxk3	4	180167906	0.0018	0.1834	450996	TRUE	reported	4	180167906	0.0017	6.3e-11	686968	TRUE	reported	e94Gdj	1	TRUE
bmi	glu_off_marg	offspring	unadjusted	glu	rs7685048	T	C	T	C	-0.0101	-0.0037	0.4654	0.4815	FALSE	FALSE	FALSE	AXHxk3	4	95027784	0.0018	0.03491	450996	TRUE	reported	4	95027784	0.0017	4.1e-09	692398	TRUE	reported	e94Gdj	1	TRUE
bmi	glu_off_marg	offspring	unadjusted	glu	rs768840	A	G	A	G	0.0114	-0.0003	0.4183	0.4137	FALSE	FALSE	FALSE	AXHxk3	14	73143457	0.0018	0.8805	450996	TRUE	reported	14	73143457	0.0018	2e-10	677485	TRUE	reported	e94Gdj	1	TRUE
bmi	glu_off_marg	offspring	unadjusted	glu	rs769449	A	G	A	G	-0.0254	-0.006	0.1161	0.1237	FALSE	FALSE	FALSE	AXHxk3	19	45410002	0.0026	0.02132	450996	TRUE	reported	19	45410002	0.0027	2.3e-20	566857	TRUE	reported	e94Gdj	1	TRUE
bmi	glu_off_marg	offspring	unadjusted	glu	rs7694732	A	G	A	G	0.0099	-0.0015	0.5622	0.5717	FALSE	FALSE	FALSE	AXHxk3	4	115124089	0.0018	0.4078	450996	TRUE	reported	4	115124089	0.0017	8.7e-09	690622	TRUE	reported	e94Gdj	1	TRUE
bmi	glu_off_marg	offspring	unadjusted	glu	rs7703576	T	C	T	C	-0.0103	-0.0017	0.7115	0.6995	FALSE	FALSE	FALSE	AXHxk3	5	144543996	0.0019	0.3654	450996	TRUE	reported	5	144543996	0.0019	4.8e-08	690818	TRUE	reported	e94Gdj	1	TRUE
bmi	glu_off_marg	offspring	unadjusted	glu	rs7704281	A	G	A	G	0.0271	-0.0108	0.04531	0.0476	FALSE	FALSE	FALSE	AXHxk3	5	50591460	0.0045	0.01526	450996	TRUE	reported	5	50591460	0.0041	6.5e-11	788585	TRUE	reported	e94Gdj	1	TRUE
bmi	glu_off_marg	offspring	unadjusted	glu	rs7715256	T	G	T	G	-0.0166	-0.0005	0.5781	0.5734	FALSE	FALSE	FALSE	AXHxk3	5	153537893	0.0018	0.7683	450996	TRUE	reported	5	153537893	0.0016	2.2e-24	795302	TRUE	reported	e94Gdj	1	TRUE
bmi	glu_off_marg	offspring	unadjusted	glu	rs7724675	A	G	A	G	-0.0119	-0.0034	0.2238	0.2119	FALSE	FALSE	FALSE	AXHxk3	5	130440010	0.0021	0.1078	450996	TRUE	reported	5	130440010	0.0021	9.5e-09	691968	TRUE	reported	e94Gdj	1	TRUE
bmi	glu_off_marg	offspring	unadjusted	glu	rs7730004	T	C	T	C	0.0148	0.0064	0.6693	0.6628	FALSE	FALSE	FALSE	AXHxk3	5	43191033	0.0019	0.0006409	450996	TRUE	reported	5	43191033	0.0018	9.1e-16	690164	TRUE	reported	e94Gdj	1	TRUE
bmi	glu_off_marg	offspring	unadjusted	glu	rs7730898	A	G	A	G	0.0168	0.0005	0.729	0.7207	FALSE	FALSE	FALSE	AXHxk3	5	170459675	0.002	0.7844	450996	TRUE	reported	5	170459675	0.0018	4.5e-20	792975	TRUE	reported	e94Gdj	1	TRUE
bmi	glu_off_marg	offspring	unadjusted	glu	rs774246	A	G	A	G	-0.0153	0.0037	0.8556	0.8509	FALSE	FALSE	FALSE	AXHxk3	7	26990816	0.0025	0.1311	450996	TRUE	reported	7	26990816	0.0025	5.4e-10	690818	TRUE	reported	e94Gdj	1	TRUE
bmi	glu_off_marg	offspring	unadjusted	glu	rs775724	A	G	A	G	0.0106	0.0028	0.4122	0.4121	FALSE	FALSE	FALSE	AXHxk3	3	77642438	0.0018	0.1235	450996	TRUE	reported	3	77642438	0.0018	1.7e-09	681873	TRUE	reported	e94Gdj	1	TRUE
bmi	glu_off_marg	offspring	unadjusted	glu	rs7761673	A	T	A	T	-0.0126	-0.0051	0.2058	0.1996	FALSE	TRUE	FALSE	AXHxk3	6	70357368	0.0021	0.01561	450996	TRUE	reported	6	70357368	0.0021	1.9e-09	691716	TRUE	reported	e94Gdj	1	TRUE
bmi	glu_off_marg	offspring	unadjusted	glu	rs7780752	T	C	T	C	-0.0139	0.0001	0.64	0.6675	FALSE	FALSE	FALSE	AXHxk3	7	93241640	0.0018	0.9523	450996	TRUE	reported	7	93241640	0.0018	1e-14	690830	TRUE	reported	e94Gdj	1	TRUE
bmi	glu_off_marg	offspring	unadjusted	glu	rs7788008	A	G	A	G	-0.0157	-0.0032	0.4445	0.4298	FALSE	FALSE	FALSE	AXHxk3	7	112972483	0.0018	0.07229	450996	TRUE	reported	7	112972483	0.0017	1.1e-19	690410	TRUE	reported	e94Gdj	1	TRUE
bmi	glu_off_marg	offspring	unadjusted	glu	rs7819514	A	G	A	G	-0.0107	-0.0042	0.3216	0.3392	FALSE	FALSE	FALSE	AXHxk3	8	93204442	0.0019	0.02367	450996	TRUE	reported	8	93204442	0.0018	5.7e-09	684955	TRUE	reported	e94Gdj	1	TRUE
bmi	glu_off_marg	offspring	unadjusted	glu	rs7826312	T	C	T	C	-0.0104	-0.0034	0.4121	0.4289	FALSE	FALSE	FALSE	AXHxk3	8	32400115	0.0018	0.05993	450996	TRUE	reported	8	32400115	0.0017	4.9e-10	785343	TRUE	reported	e94Gdj	1	TRUE
bmi	glu_off_marg	offspring	unadjusted	glu	rs7844647	T	C	T	C	0.0123	0.0009	0.7319	0.7203	FALSE	FALSE	FALSE	AXHxk3	8	34503776	0.002	0.6477	450996	TRUE	reported	8	34503776	0.0018	2.8e-11	793703	TRUE	reported	e94Gdj	1	TRUE
bmi	glu_off_marg	offspring	unadjusted	glu	rs7869771	A	C	A	C	0.014	0	0.7353	0.7386	FALSE	FALSE	FALSE	AXHxk3	9	94180627	0.002	0.9844	450996	TRUE	reported	9	94180627	0.0019	4.9e-13	679436	TRUE	reported	e94Gdj	1	TRUE
bmi	glu_off_marg	offspring	unadjusted	glu	rs7871866	C	G	C	G	0.0187	0.0035	0.1531	0.171	FALSE	TRUE	FALSE	AXHxk3	9	131027982	0.0024	0.1449	450996	TRUE	reported	9	131027982	0.0024	2.3e-14	683494	TRUE	reported	e94Gdj	1	TRUE
bmi	glu_off_marg	offspring	unadjusted	glu	rs7899106	A	G	A	G	-0.0331	-0.0028	0.95223	0.9576	FALSE	FALSE	FALSE	AXHxk3	10	87410904	0.004	0.4819	450996	TRUE	reported	10	87410904	0.0037	1e-18	793689	TRUE	reported	e94Gdj	1	TRUE
bmi	glu_off_marg	offspring	unadjusted	glu	rs7925214	T	C	T	C	0.0147	0.0016	0.5133	0.5323	FALSE	FALSE	FALSE	AXHxk3	11	130794253	0.0018	0.3628	450996	TRUE	reported	11	130794253	0.0018	4.4e-17	677603	TRUE	reported	e94Gdj	1	TRUE
bmi	glu_off_marg	offspring	unadjusted	glu	rs7933205	A	G	A	G	-0.0116	-0.0025	0.2115	0.212	FALSE	FALSE	FALSE	AXHxk3	11	97831073	0.0021	0.2477	450996	TRUE	reported	11	97831073	0.0021	3.2e-08	692432	TRUE	reported	e94Gdj	1	TRUE
bmi	glu_off_marg	offspring	unadjusted	glu	rs7941030	T	C	T	C	-0.0112	0.0011	0.6141	0.5986	FALSE	FALSE	FALSE	AXHxk3	11	122522375	0.0018	0.5241	450996	TRUE	reported	11	122522375	0.0017	2e-11	795457	TRUE	reported	e94Gdj	1	TRUE
bmi	glu_off_marg	offspring	unadjusted	glu	rs7983065	T	C	T	C	-0.0148	0.0021	0.4503	0.4655	FALSE	FALSE	FALSE	AXHxk3	13	33380786	0.0018	0.2213	450996	TRUE	reported	13	33380786	0.0017	8.9e-18	690924	TRUE	reported	e94Gdj	1	TRUE
bmi	glu_off_marg	offspring	unadjusted	glu	rs8027205	C	G	C	G	0.0108	0.0008	0.6033	0.6056	FALSE	TRUE	FALSE	AXHxk3	15	98280959	0.0018	0.6652	450996	TRUE	reported	15	98280959	0.0018	1.4e-09	685725	TRUE	reported	e94Gdj	1	TRUE
bmi	glu_off_marg	offspring	unadjusted	glu	rs8036040	A	C	A	C	0.0109	0.0055	0.4932	0.4711	FALSE	FALSE	FALSE	AXHxk3	15	36402716	0.0018	0.001811	450996	TRUE	reported	15	36402716	0.0017	2.7e-10	691068	TRUE	reported	e94Gdj	1	TRUE
bmi	glu_off_marg	offspring	unadjusted	glu	rs8047395	A	G	A	G	0.0642	0.0106	0.5061	0.501	FALSE	FALSE	FALSE	AXHxk3	16	53798523	0.0018	1.771e-09	450996	TRUE	reported	16	53798523	0.0017	1e-200	788856	TRUE	reported	e94Gdj	1	TRUE
bmi	glu_off_marg	offspring	unadjusted	glu	rs8065336	T	C	T	C	-0.012	-0.0031	0.3099	0.2857	FALSE	FALSE	FALSE	AXHxk3	17	35064187	0.0019	0.1071	450996	TRUE	reported	17	35064187	0.0019	1.9e-10	688722	TRUE	reported	e94Gdj	1	TRUE
bmi	glu_off_marg	offspring	unadjusted	glu	rs806600	A	G	A	G	0.0095	0.0016	0.525	0.5598	FALSE	FALSE	FALSE	AXHxk3	5	172914939	0.0018	0.3703	450996	TRUE	reported	5	172914939	0.0017	3.3e-08	691791	TRUE	reported	e94Gdj	1	TRUE
bmi	glu_off_marg	offspring	unadjusted	glu	rs8097672	A	T	A	T	-0.02	-0.0084	0.8472	0.8414	FALSE	TRUE	FALSE	AXHxk3	18	1839601	0.0025	0.0006732	450996	TRUE	reported	18	1839601	0.0025	8.4e-16	686063	TRUE	reported	e94Gdj	1	TRUE
bmi	glu_off_marg	offspring	unadjusted	glu	rs8123881	A	G	A	G	-0.0196	-0.004	0.8701	0.836	FALSE	FALSE	FALSE	AXHxk3	20	15819495	0.0026	0.1196	450996	TRUE	reported	20	15819495	0.0024	4.4e-16	793018	TRUE	reported	e94Gdj	1	TRUE
bmi	glu_off_marg	offspring	unadjusted	glu	rs818524	T	C	T	C	-0.0106	-0.0009	0.3061	0.3044	FALSE	FALSE	FALSE	AXHxk3	1	85201228	0.0019	0.6327	450996	TRUE	reported	1	85201228	0.0019	3.4e-08	670078	TRUE	reported	e94Gdj	1	TRUE
bmi	glu_off_marg	offspring	unadjusted	glu	rs8192675	T	C	T	C	-0.0152	0.0404	0.7112	0.6935	FALSE	FALSE	FALSE	AXHxk3	3	170724883	0.0019	1.26e-97	450996	TRUE	reported	3	170724883	0.0018	1.4e-17	795515	TRUE	reported	e94Gdj	1	TRUE
bmi	glu_off_marg	offspring	unadjusted	glu	rs825688	T	C	T	C	-0.0095	-0.0038	0.456	0.4528	FALSE	FALSE	FALSE	AXHxk3	16	73595718	0.0018	0.03096	450996	TRUE	reported	16	73595718	0.0017	4.7e-08	686144	TRUE	reported	e94Gdj	1	TRUE
bmi	glu_off_marg	offspring	unadjusted	glu	rs845084	A	G	A	G	0.014	0.0009	0.2678	0.2716	FALSE	FALSE	FALSE	AXHxk3	10	125220036	0.002	0.6393	450996	TRUE	reported	10	125220036	0.002	1.3e-12	685413	TRUE	reported	e94Gdj	1	TRUE
bmi	glu_off_marg	offspring	unadjusted	glu	rs852056	T	C	T	C	0.0128	-0.0026	0.2416	0.2301	FALSE	FALSE	FALSE	AXHxk3	20	17102860	0.002	0.207	450996	TRUE	reported	20	17102860	0.002	1.8e-10	691874	TRUE	reported	e94Gdj	1	TRUE
bmi	glu_off_marg	offspring	unadjusted	glu	rs865809	A	G	A	G	0.0127	0.0054	0.2322	0.2329	FALSE	FALSE	FALSE	AXHxk3	3	183997735	0.0021	0.009748	450996	TRUE	reported	3	183997735	0.002	5.4e-10	689186	TRUE	reported	e94Gdj	1	TRUE
bmi	glu_off_marg	offspring	unadjusted	glu	rs872281	T	C	T	C	-0.0151	-0.0008	0.1728	0.2004	FALSE	FALSE	FALSE	AXHxk3	14	40834177	0.0023	0.7143	450996	TRUE	reported	14	40834177	0.0023	4.7e-11	685310	TRUE	reported	e94Gdj	1	TRUE
bmi	glu_off_marg	offspring	unadjusted	glu	rs876605	A	G	A	G	0.0108	0.0023	0.2648	0.2724	FALSE	FALSE	FALSE	AXHxk3	5	77801359	0.002	0.2503	450996	TRUE	reported	5	77801359	0.002	3.4e-08	692586	TRUE	reported	e94Gdj	1	TRUE
bmi	glu_off_marg	offspring	unadjusted	glu	rs889398	T	C	T	C	-0.0196	-0.0054	0.4247	0.4309	FALSE	FALSE	FALSE	AXHxk3	16	69556715	0.0018	0.002519	450996	TRUE	reported	16	69556715	0.0016	1.3e-32	789694	TRUE	reported	e94Gdj	1	TRUE
bmi	glu_off_marg	offspring	unadjusted	glu	rs895330	C	G	C	G	0.0201	0.0042	0.8076	0.7811	FALSE	TRUE	FALSE	AXHxk3	19	4060707	0.0022	0.05951	450996	TRUE	reported	19	4060707	0.0023	5.5e-19	684271	TRUE	reported	e94Gdj	1	TRUE
bmi	glu_off_marg	offspring	unadjusted	glu	rs901630	T	C	T	C	-0.0146	-0.0039	0.3973	0.3791	FALSE	FALSE	FALSE	AXHxk3	6	98539519	0.0018	0.02981	450996	TRUE	reported	6	98539519	0.0017	1.9e-18	794597	TRUE	reported	e94Gdj	1	TRUE
bmi	glu_off_marg	offspring	unadjusted	glu	rs902695	A	G	A	G	-0.0103	-0.0036	0.4798	0.441	FALSE	FALSE	FALSE	AXHxk3	2	113955074	0.0018	0.03897	450996	TRUE	reported	2	113955074	0.0017	2.2e-09	678635	TRUE	reported	e94Gdj	1	TRUE
bmi	glu_off_marg	offspring	unadjusted	glu	rs9288754	T	C	T	C	-0.0096	-0.0004	0.4116	0.445	FALSE	FALSE	FALSE	AXHxk3	3	194825090	0.0018	0.8263	450996	TRUE	reported	3	194825090	0.0017	4.1e-08	689170	TRUE	reported	e94Gdj	1	TRUE
bmi	glu_off_marg	offspring	unadjusted	glu	rs9294260	A	G	A	G	0.0147	0.0009	0.4731	0.4844	FALSE	FALSE	FALSE	AXHxk3	6	83433228	0.0018	0.5993	450996	TRUE	reported	6	83433228	0.0016	1.8e-19	783533	TRUE	reported	e94Gdj	1	TRUE
bmi	glu_off_marg	offspring	unadjusted	glu	rs9300422	A	G	A	G	0.0103	0.0039	0.3097	0.3054	FALSE	FALSE	FALSE	AXHxk3	13	98223320	0.0019	0.03613	450996	TRUE	reported	13	98223320	0.0018	4e-09	795011	TRUE	reported	e94Gdj	1	TRUE
bmi	glu_off_marg	offspring	unadjusted	glu	rs930295	A	C	A	C	0.0211	0.0026	0.1583	0.1689	FALSE	FALSE	FALSE	AXHxk3	2	50233352	0.0024	0.2784	450996	TRUE	reported	2	50233352	0.0023	1e-19	690522	TRUE	reported	e94Gdj	1	TRUE
bmi	glu_off_marg	offspring	unadjusted	glu	rs9304665	A	T	A	T	0.0229	0.0076	0.7633	0.7672	FALSE	TRUE	FALSE	AXHxk3	19	47602577	0.0021	0.0002454	450996	TRUE	reported	19	47602577	0.002	2.9e-29	689470	TRUE	reported	e94Gdj	1	TRUE
bmi	glu_off_marg	offspring	unadjusted	glu	rs934224	T	C	T	C	0.0107	-0.0001	0.7399	0.7603	FALSE	FALSE	FALSE	AXHxk3	2	16613889	0.002	0.959	450996	TRUE	reported	2	16613889	0.002	4.7e-08	692568	TRUE	reported	e94Gdj	1	TRUE
bmi	glu_off_marg	offspring	unadjusted	glu	rs9362662	A	G	A	G	0.0112	0.0011	0.4799	0.4819	FALSE	FALSE	FALSE	AXHxk3	6	90296588	0.0018	0.5245	450996	TRUE	reported	6	90296588	0.0017	1.2e-10	683953	TRUE	reported	e94Gdj	1	TRUE
bmi	glu_off_marg	offspring	unadjusted	glu	rs9367368	T	C	T	C	0.0121	0.0021	0.6967	0.672	FALSE	FALSE	FALSE	AXHxk3	6	13189275	0.0019	0.272	450996	TRUE	reported	6	13189275	0.0018	1e-11	786723	TRUE	reported	e94Gdj	1	TRUE
bmi	glu_off_marg	offspring	unadjusted	glu	rs9375702	T	C	T	C	-0.0115	-0.0034	0.705	0.6854	FALSE	FALSE	FALSE	AXHxk3	6	130384187	0.0019	0.07352	450996	TRUE	reported	6	130384187	0.0019	7.9e-10	690564	TRUE	reported	e94Gdj	1	TRUE
bmi	glu_off_marg	offspring	unadjusted	glu	rs9382285	A	G	A	G	-0.023	0.0009	0.95387	0.9572	FALSE	FALSE	FALSE	AXHxk3	6	53958294	0.0043	0.8368	450996	TRUE	reported	6	53958294	0.0042	3.9e-08	689207	TRUE	reported	e94Gdj	1	TRUE
bmi	glu_off_marg	offspring	unadjusted	glu	rs9408882	A	G	A	G	-0.0093	0.0014	0.4594	0.4797	FALSE	FALSE	FALSE	AXHxk3	9	118664402	0.0018	0.4413	450996	TRUE	reported	9	118664402	0.0016	1.3e-08	794283	TRUE	reported	e94Gdj	1	TRUE
bmi	glu_off_marg	offspring	unadjusted	glu	rs9458814	T	C	T	C	-0.0115	0.0009	0.7668	0.7556	FALSE	FALSE	FALSE	AXHxk3	6	163771305	0.002	0.6472	450996	TRUE	reported	6	163771305	0.002	1.8e-08	689369	TRUE	reported	e94Gdj	1	TRUE
bmi	glu_off_marg	offspring	unadjusted	glu	rs946824	T	C	T	C	0.0206	0.0051	0.141	0.1137	FALSE	FALSE	FALSE	AXHxk3	1	243684019	0.0026	0.05299	450996	TRUE	reported	1	243684019	0.0026	1.1e-15	689849	TRUE	reported	e94Gdj	1	TRUE
bmi	glu_off_marg	offspring	unadjusted	glu	rs947612	A	G	A	G	-0.0116	0	0.7516	0.7566	FALSE	FALSE	FALSE	AXHxk3	6	73738661	0.002	0.9923	450996	TRUE	reported	6	73738661	0.002	5.6e-09	692596	TRUE	reported	e94Gdj	1	TRUE
bmi	glu_off_marg	offspring	unadjusted	glu	rs9478496	T	C	T	C	-0.0152	-0.0037	0.8347	0.8297	FALSE	FALSE	FALSE	AXHxk3	6	154333183	0.0024	0.1183	450996	TRUE	reported	6	154333183	0.0023	5.5e-11	688891	TRUE	reported	e94Gdj	1	TRUE
bmi	glu_off_marg	offspring	unadjusted	glu	rs9522285	A	G	A	G	0.0127	0.0051	0.4143	0.4389	FALSE	FALSE	FALSE	AXHxk3	13	112230701	0.0018	0.004273	450996	TRUE	reported	13	112230701	0.0017	2.5e-13	690681	TRUE	reported	e94Gdj	1	TRUE
bmi	glu_off_marg	offspring	unadjusted	glu	rs9527895	T	C	T	C	-0.0165	-0.0068	0.8371	0.8564	FALSE	FALSE	FALSE	AXHxk3	13	59367767	0.0023	0.003318	450996	TRUE	reported	13	59367767	0.0023	5.4e-13	689933	TRUE	reported	e94Gdj	1	TRUE
bmi	glu_off_marg	offspring	unadjusted	glu	rs9569777	T	G	T	G	-0.0192	-0.0039	0.1711	0.1813	FALSE	FALSE	FALSE	AXHxk3	13	58484786	0.0023	0.09625	450996	TRUE	reported	13	58484786	0.0022	4.6e-19	794498	TRUE	reported	e94Gdj	1	TRUE
bmi	glu_off_marg	offspring	unadjusted	glu	rs9599161	T	C	T	C	0.01	0.0003	0.5875	0.5937	FALSE	FALSE	FALSE	AXHxk3	13	67434016	0.0018	0.8823	450996	TRUE	reported	13	67434016	0.0017	1.7e-09	789321	TRUE	reported	e94Gdj	1	TRUE
bmi	glu_off_marg	offspring	unadjusted	glu	rs9615905	T	C	T	C	0.011	0	0.45	0.4445	FALSE	FALSE	FALSE	AXHxk3	22	48875699	0.0018	0.9858	450996	TRUE	reported	22	48875699	0.0017	2.7e-10	690274	TRUE	reported	e94Gdj	1	TRUE
bmi	glu_off_marg	offspring	unadjusted	glu	rs962273	T	C	T	C	-0.0137	-0.0089	0.2943	0.2707	FALSE	FALSE	FALSE	AXHxk3	17	46978353	0.0019	3.387e-06	450996	TRUE	reported	17	46978353	0.0019	2.6e-13	692594	TRUE	reported	e94Gdj	1	TRUE
bmi	glu_off_marg	offspring	unadjusted	glu	rs962796	T	C	T	C	0.0148	0.0021	0.2052	0.2214	FALSE	FALSE	FALSE	AXHxk3	13	54385284	0.0022	0.3248	450996	TRUE	reported	13	54385284	0.0022	5.9e-12	692479	TRUE	reported	e94Gdj	1	TRUE
bmi	glu_off_marg	offspring	unadjusted	glu	rs9688431	T	C	T	C	0.0231	-0.0032	0.93966	0.9368	FALSE	FALSE	FALSE	AXHxk3	6	73922654	0.0038	0.3953	450996	TRUE	reported	6	73922654	0.0035	2.4e-11	789356	TRUE	reported	e94Gdj	1	TRUE
bmi	glu_off_marg	offspring	unadjusted	glu	rs977747	T	G	T	G	0.0169	0.0053	0.4051	0.4057	FALSE	FALSE	FALSE	AXHxk3	1	47684677	0.0018	0.002877	450996	TRUE	reported	1	47684677	0.0017	1.3e-24	793546	TRUE	reported	e94Gdj	1	TRUE
bmi	glu_off_marg	offspring	unadjusted	glu	rs9783858	T	C	T	C	0.0091	0.0006	0.5191	0.4919	FALSE	FALSE	FALSE	AXHxk3	18	42534584	0.0018	0.739	450996	TRUE	reported	18	42534584	0.0017	3.3e-08	770874	TRUE	reported	e94Gdj	1	TRUE
bmi	glu_off_marg	offspring	unadjusted	glu	rs9806742	A	G	A	G	0.0208	0.0003	0.8826	0.8853	FALSE	FALSE	FALSE	AXHxk3	15	73051219	0.0026	0.9064	450996	TRUE	reported	15	73051219	0.0026	1.4e-15	692509	TRUE	reported	e94Gdj	1	TRUE
bmi	glu_off_marg	offspring	unadjusted	glu	rs9816226	A	T	A	T	-0.0323	-0.0006	0.1801	0.1834	FALSE	TRUE	FALSE	AXHxk3	3	185834499	0.0023	0.7829	450996	TRUE	reported	3	185834499	0.0021	1.6e-52	778333	TRUE	reported	e94Gdj	1	TRUE
bmi	glu_off_marg	offspring	unadjusted	glu	rs9827823	T	C	T	C	0.0193	-0.0019	0.8511	0.874	FALSE	FALSE	FALSE	AXHxk3	3	84221774	0.0025	0.449	450996	TRUE	reported	3	84221774	0.0024	1.2e-15	691925	TRUE	reported	e94Gdj	1	TRUE
bmi	glu_off_marg	offspring	unadjusted	glu	rs9845966	T	G	T	G	0.0105	0.0031	0.4521	0.4594	FALSE	FALSE	FALSE	AXHxk3	3	13433158	0.0018	0.07505	450996	TRUE	reported	3	13433158	0.0017	2.5e-10	778076	TRUE	reported	e94Gdj	1	TRUE
bmi	glu_off_marg	offspring	unadjusted	glu	rs987237	A	G	A	G	-0.0409	-0.008	0.8197	0.8249	FALSE	FALSE	FALSE	AXHxk3	6	50803050	0.0023	0.0004792	450996	TRUE	reported	6	50803050	0.0021	9.3e-84	795612	TRUE	reported	e94Gdj	1	TRUE
bmi	glu_off_marg	offspring	unadjusted	glu	rs9926784	T	C	T	C	0.0258	0.0042	0.8178	0.8272	FALSE	FALSE	FALSE	AXHxk3	16	19941968	0.0023	0.0614	450996	TRUE	reported	16	19941968	0.0021	9.9e-35	789617	TRUE	reported	e94Gdj	1	TRUE
bmi	glu_off_marg	offspring	unadjusted	glu	rs9927848	A	C	A	C	-0.0122	0.0023	0.7326	0.7335	FALSE	FALSE	FALSE	AXHxk3	16	23833071	0.002	0.2409	450996	TRUE	reported	16	23833071	0.002	6.4e-10	687060	TRUE	reported	e94Gdj	1	TRUE
bmi	glu_off_marg	offspring	unadjusted	glu	rs9951619	T	G	T	G	-0.0156	-0.0066	0.2357	0.2179	FALSE	FALSE	FALSE	AXHxk3	18	56882326	0.0021	0.001478	450996	TRUE	reported	18	56882326	0.002	1.4e-15	772643	TRUE	reported	e94Gdj	1	TRUE
bmi	glu_off_marg	offspring	unadjusted	glu	rs998732	A	G	A	G	0.0171	0.0015	0.8422	0.8431	FALSE	FALSE	FALSE	AXHxk3	19	19378671	0.0024	0.5367	450996	TRUE	reported	19	19378671	0.0022	2e-14	793852	TRUE	reported	e94Gdj	1	TRUE
bmi	glu_off_marg	offspring	unadjusted	glu	rs9989141	T	C	T	C	0.0162	0.0008	0.6387	0.6491	FALSE	FALSE	FALSE	AXHxk3	14	94006257	0.0018	0.645	450996	TRUE	reported	14	94006257	0.0017	3.6e-21	752768	TRUE	reported	e94Gdj	1	TRUE
bmi	glu_off_marg	offspring	unadjusted	glu	rs999889	A	G	A	G	-0.0108	0.0002	0.2818	0.2639	FALSE	FALSE	FALSE	AXHxk3	10	84279949	0.0019	0.9338	450996	TRUE	reported	10	84279949	0.0019	1.4e-08	690572	TRUE	reported	e94Gdj	1	TRUE
bmi	tg_pat_marg	paternal	unadjusted	tg	rs10132280	A	C	A	C	-0.0223	-0.0007	0.3017	0.2912	FALSE	FALSE	FALSE	BFLu5f	14	25928179	0.0104	0.948	22279	TRUE	reported	14	25928179	0.0018	5.6e-35	786578	TRUE	reported	e94Gdj	1	TRUE
bmi	tg_pat_marg	paternal	unadjusted	tg	rs10169594	T	C	T	C	-0.0121	0.0074	0.6404	0.6423	FALSE	FALSE	FALSE	BFLu5f	2	41637688	0.0099	0.4515	22279	TRUE	reported	2	41637688	0.0018	2e-11	685712	TRUE	reported	e94Gdj	1	TRUE
bmi	tg_pat_marg	paternal	unadjusted	tg	rs10182181	A	G	A	G	-0.0325	0.0111	0.5247	0.4967	FALSE	FALSE	FALSE	BFLu5f	2	25150296	0.0093	0.2346	22279	TRUE	reported	2	25150296	0.0016	6.7e-90	792111	TRUE	reported	e94Gdj	1	TRUE
bmi	tg_pat_marg	paternal	unadjusted	tg	rs10192119	T	G	T	G	-0.0166	0.0073	0.8327	0.8498	FALSE	FALSE	FALSE	BFLu5f	2	164581241	0.0131	0.5795	22279	TRUE	reported	2	164581241	0.0022	3e-14	795369	TRUE	reported	e94Gdj	1	TRUE
bmi	tg_pat_marg	paternal	unadjusted	tg	rs10197031	T	C	T	C	-0.0166	-0.008	0.7166	0.6938	FALSE	FALSE	FALSE	BFLu5f	2	105454590	0.0101	0.4306	22279	TRUE	reported	2	105454590	0.0019	1.9e-18	691479	TRUE	reported	e94Gdj	1	TRUE
bmi	tg_pat_marg	paternal	unadjusted	tg	rs10247983	A	G	A	G	0.0201	-0.0021	0.9213	0.9242	FALSE	FALSE	FALSE	BFLu5f	7	114590228	0.018	0.9054	22279	TRUE	reported	7	114590228	0.0033	1.7e-09	672411	TRUE	reported	e94Gdj	1	TRUE
bmi	tg_pat_marg	paternal	unadjusted	tg	rs10248136	T	C	T	C	-0.0097	0.0011	0.5142	0.5252	FALSE	FALSE	FALSE	BFLu5f	7	39077397	0.0093	0.9015	22279	TRUE	reported	7	39077397	0.0017	2e-08	686892	TRUE	reported	e94Gdj	1	TRUE
bmi	tg_pat_marg	paternal	unadjusted	tg	rs10269783	A	G	A	G	0.0133	-0.0058	0.3896	0.3931	FALSE	FALSE	FALSE	BFLu5f	7	49616203	0.0096	0.5472	22279	TRUE	reported	7	49616203	0.0017	1.4e-15	790551	TRUE	reported	e94Gdj	1	TRUE
bmi	tg_pat_marg	paternal	unadjusted	tg	rs10478110	A	C	A	C	-0.01	0.0013	0.5652	0.5654	FALSE	FALSE	FALSE	BFLu5f	5	112445734	0.0094	0.8877	22279	TRUE	reported	5	112445734	0.0017	9.6e-09	680441	TRUE	reported	e94Gdj	1	TRUE
bmi	tg_pat_marg	paternal	unadjusted	tg	rs1048932	A	C	A	C	-0.016	0.0007	0.4162	0.4173	FALSE	FALSE	FALSE	BFLu5f	11	115044850	0.0094	0.9448	22279	TRUE	reported	11	115044850	0.0017	3.8e-22	795167	TRUE	reported	e94Gdj	1	TRUE
bmi	tg_pat_marg	paternal	unadjusted	tg	rs10492229	T	C	T	C	0.0142	0.0096	0.2268	0.2413	FALSE	FALSE	FALSE	BFLu5f	12	110602173	0.0108	0.3714	22279	TRUE	reported	12	110602173	0.0019	7.7e-14	794845	TRUE	reported	e94Gdj	1	TRUE
bmi	tg_pat_marg	paternal	unadjusted	tg	rs10510419	T	G	T	G	-0.0177	0.0056	0.1416	0.1363	FALSE	FALSE	FALSE	BFLu5f	3	12426936	0.0134	0.679	22279	TRUE	reported	3	12426936	0.0023	2.2e-14	789318	TRUE	reported	e94Gdj	1	TRUE
bmi	tg_pat_marg	paternal	unadjusted	tg	rs10518694	A	C	A	C	0.0146	0.0088	0.1424	0.1225	FALSE	FALSE	FALSE	BFLu5f	15	53072673	0.0146	0.5442	22279	TRUE	reported	15	53072673	0.0025	3.3e-09	690554	TRUE	reported	e94Gdj	1	TRUE
bmi	tg_pat_marg	paternal	unadjusted	tg	rs1064213	A	G	A	G	0.012	0.0104	0.492	0.487	FALSE	FALSE	FALSE	BFLu5f	2	198950240	0.0093	0.2623	22279	TRUE	reported	2	198950240	0.0017	2.4e-12	692576	TRUE	reported	e94Gdj	1	TRUE
bmi	tg_pat_marg	paternal	unadjusted	tg	rs10733051	A	G	A	G	0.0097	0.0048	0.5198	0.4982	FALSE	FALSE	FALSE	BFLu5f	1	167280354	0.0094	0.609	22279	TRUE	reported	1	167280354	0.0016	2.9e-09	781928	TRUE	reported	e94Gdj	1	TRUE
bmi	tg_pat_marg	paternal	unadjusted	tg	rs10741329	A	G	A	G	0.011	-0.0139	0.681	0.6916	FALSE	FALSE	FALSE	BFLu5f	11	89997796	0.0101	0.1656	22279	TRUE	reported	11	89997796	0.0019	4e-09	689543	TRUE	reported	e94Gdj	1	TRUE
bmi	tg_pat_marg	paternal	unadjusted	tg	rs10742752	T	C	T	C	-0.0124	0.0016	0.3841	0.3793	FALSE	FALSE	FALSE	BFLu5f	11	45438374	0.0095	0.866	22279	TRUE	reported	11	45438374	0.0017	1.1e-13	792704	TRUE	reported	e94Gdj	1	TRUE
bmi	tg_pat_marg	paternal	unadjusted	tg	rs10747488	A	C	A	C	-0.0123	0.0022	0.7601	0.7602	FALSE	FALSE	FALSE	BFLu5f	1	98299475	0.0112	0.8441	22279	TRUE	reported	1	98299475	0.002	1.2e-09	689295	TRUE	reported	e94Gdj	1	TRUE
bmi	tg_pat_marg	paternal	unadjusted	tg	rs1075901	T	C	T	C	-0.0121	-0.0025	0.4361	0.4415	FALSE	FALSE	FALSE	BFLu5f	17	15943910	0.0094	0.7911	22279	TRUE	reported	17	15943910	0.0016	1.2e-13	794789	TRUE	reported	e94Gdj	1	TRUE
bmi	tg_pat_marg	paternal	unadjusted	tg	rs10768994	T	C	T	C	0.0114	0.0029	0.5663	0.5784	FALSE	FALSE	FALSE	BFLu5f	11	43936945	0.0096	0.7626	22279	TRUE	reported	11	43936945	0.0017	6.4e-12	791685	TRUE	reported	e94Gdj	1	TRUE
bmi	tg_pat_marg	paternal	unadjusted	tg	rs10795422	A	G	A	G	-0.0139	-0.0061	0.3095	0.3087	FALSE	FALSE	FALSE	BFLu5f	10	16759312	0.0102	0.5453	22279	TRUE	reported	10	16759312	0.0019	9.3e-14	692108	TRUE	reported	e94Gdj	1	TRUE
bmi	tg_pat_marg	paternal	unadjusted	tg	rs10811871	A	G	A	G	0.0108	0.0006	0.6171	0.6083	FALSE	FALSE	FALSE	BFLu5f	9	23200766	0.0096	0.9525	22279	TRUE	reported	9	23200766	0.0018	1.6e-09	686376	TRUE	reported	e94Gdj	1	TRUE
bmi	tg_pat_marg	paternal	unadjusted	tg	rs10824218	A	T	A	T	0.0122	0.0238	0.5522	0.5656	FALSE	TRUE	TRUE	BFLu5f	10	76421216	0.0093	0.01069	22279	TRUE	reported	10	76421216	0.0018	7.2e-12	669278	TRUE	reported	e94Gdj	1	TRUE
bmi	tg_pat_marg	paternal	unadjusted	tg	rs10824345	T	C	T	C	0.0105	0.0097	0.5056	0.5396	FALSE	FALSE	FALSE	BFLu5f	10	77630565	0.0094	0.3002	22279	TRUE	reported	10	77630565	0.0017	9.2e-10	689577	TRUE	reported	e94Gdj	1	TRUE
bmi	tg_pat_marg	paternal	unadjusted	tg	rs10827649	A	G	A	G	-0.0094	-0.0045	0.5723	0.5642	FALSE	FALSE	FALSE	BFLu5f	10	19909770	0.0094	0.6297	22279	TRUE	reported	10	19909770	0.0016	9.1e-09	790591	TRUE	reported	e94Gdj	1	TRUE
bmi	tg_pat_marg	paternal	unadjusted	tg	rs10832778	C	G	C	G	-0.0125	0.0129	0.3778	0.4218	FALSE	TRUE	TRUE	BFLu5f	11	17394073	0.0094	0.1682	22279	TRUE	reported	11	17394073	0.0017	1.3e-13	783042	TRUE	reported	e94Gdj	1	TRUE
bmi	tg_pat_marg	paternal	unadjusted	tg	rs10842166	T	C	T	C	0.0109	0.0036	0.7423	0.7388	FALSE	FALSE	FALSE	BFLu5f	12	23570176	0.0107	0.7323	22279	TRUE	reported	12	23570176	0.002	4e-08	689273	TRUE	reported	e94Gdj	1	TRUE
bmi	tg_pat_marg	paternal	unadjusted	tg	rs10842240	C	G	C	G	0.0218	-0.0236	0.1158	0.1044	FALSE	TRUE	FALSE	BFLu5f	12	24060075	0.0157	0.1334	22279	TRUE	reported	12	24060075	0.0027	3.1e-16	691476	TRUE	reported	e94Gdj	1	TRUE
bmi	tg_pat_marg	paternal	unadjusted	tg	rs10867256	T	C	T	C	-0.0118	0.0024	0.553	0.5795	FALSE	FALSE	FALSE	BFLu5f	9	81367391	0.0095	0.798	22279	TRUE	reported	9	81367391	0.0017	8.7e-12	689493	TRUE	reported	e94Gdj	1	TRUE
bmi	tg_pat_marg	paternal	unadjusted	tg	rs10878946	T	C	T	C	-0.0141	0.018	0.714	0.7245	FALSE	FALSE	FALSE	BFLu5f	12	69642315	0.0107	0.09053	22279	TRUE	reported	12	69642315	0.0019	3.6e-13	685707	TRUE	reported	e94Gdj	1	TRUE
bmi	tg_pat_marg	paternal	unadjusted	tg	rs10915840	A	G	A	G	-0.0118	0.0015	0.283	0.2429	FALSE	FALSE	FALSE	BFLu5f	1	225668524	0.0109	0.8937	22279	TRUE	reported	1	225668524	0.0019	1.3e-09	684857	TRUE	reported	e94Gdj	1	TRUE
bmi	tg_pat_marg	paternal	unadjusted	tg	rs10920678	A	G	A	G	0.0155	0.009	0.4291	0.4371	FALSE	FALSE	FALSE	BFLu5f	1	190239907	0.0094	0.3411	22279	TRUE	reported	1	190239907	0.0016	1.5e-21	788624	TRUE	reported	e94Gdj	1	TRUE
bmi	tg_pat_marg	paternal	unadjusted	tg	rs10938397	A	G	A	G	-0.0324	-0.0035	0.5683	0.5984	FALSE	FALSE	FALSE	BFLu5f	4	45182527	0.0095	0.7149	22279	TRUE	reported	4	45182527	0.0016	3.4e-86	793518	TRUE	reported	e94Gdj	1	TRUE
bmi	tg_pat_marg	paternal	unadjusted	tg	rs10942267	A	G	A	G	0.0156	-0.014	0.6912	0.7215	FALSE	FALSE	FALSE	BFLu5f	5	80841914	0.0104	0.1786	22279	TRUE	reported	5	80841914	0.0019	3.9e-17	689084	TRUE	reported	e94Gdj	1	TRUE
bmi	tg_pat_marg	paternal	unadjusted	tg	rs10953740	A	G	A	G	0.0153	-0.0012	0.4466	0.4772	FALSE	FALSE	FALSE	BFLu5f	7	113460282	0.0094	0.8992	22279	TRUE	reported	7	113460282	0.0017	1e-18	684419	TRUE	reported	e94Gdj	1	TRUE
bmi	tg_pat_marg	paternal	unadjusted	tg	rs10962550	C	G	C	G	0.0182	-0.0006	0.1801	0.1743	FALSE	TRUE	FALSE	BFLu5f	9	16720329	0.0125	0.9645	22279	TRUE	reported	9	16720329	0.0022	6.2e-16	690579	TRUE	reported	e94Gdj	1	TRUE
bmi	tg_pat_marg	paternal	unadjusted	tg	rs10968114	A	C	A	C	0.0113	0.0059	0.5319	0.5547	FALSE	FALSE	FALSE	BFLu5f	9	27800007	0.0094	0.5273	22279	TRUE	reported	9	27800007	0.0017	6.1e-11	686025	TRUE	reported	e94Gdj	1	TRUE
bmi	tg_pat_marg	paternal	unadjusted	tg	rs10971709	T	C	T	C	0.0132	-0.0033	0.2062	0.2153	FALSE	FALSE	FALSE	BFLu5f	9	33804813	0.0115	0.7709	22279	TRUE	reported	9	33804813	0.0021	6.2e-10	688312	TRUE	reported	e94Gdj	1	TRUE
bmi	tg_pat_marg	paternal	unadjusted	tg	rs10975933	C	G	C	G	0.0122	0.0237	0.6556	0.6663	FALSE	TRUE	FALSE	BFLu5f	9	6954557	0.01	0.0182	22279	TRUE	reported	9	6954557	0.0018	2.7e-11	683622	TRUE	reported	e94Gdj	1	TRUE
bmi	tg_pat_marg	paternal	unadjusted	tg	rs10984756	C	G	C	G	-0.0174	0.0025	0.8952	0.8929	FALSE	TRUE	FALSE	BFLu5f	9	122651784	0.0153	0.8702	22279	TRUE	reported	9	122651784	0.0029	1.1e-09	689917	TRUE	reported	e94Gdj	1	TRUE
bmi	tg_pat_marg	paternal	unadjusted	tg	rs11030618	T	C	T	C	0.011	-0.0032	0.5679	0.5716	FALSE	FALSE	FALSE	BFLu5f	11	29243293	0.0095	0.738	22279	TRUE	reported	11	29243293	0.0017	2.4e-10	690005	TRUE	reported	e94Gdj	1	TRUE
bmi	tg_pat_marg	paternal	unadjusted	tg	rs11066188	A	G	A	G	-0.012	0.0094	0.4181	0.4155	FALSE	FALSE	FALSE	BFLu5f	12	112610714	0.0097	0.3306	22279	TRUE	reported	12	112610714	0.0017	8.1e-13	792755	TRUE	reported	e94Gdj	1	TRUE
bmi	tg_pat_marg	paternal	unadjusted	tg	rs11084553	A	G	A	G	0.021	-0.0228	0.8482	0.8425	FALSE	FALSE	FALSE	BFLu5f	19	31019780	0.0128	0.07354	22279	TRUE	reported	19	31019780	0.0024	1.8e-18	691103	TRUE	reported	e94Gdj	1	TRUE
bmi	tg_pat_marg	paternal	unadjusted	tg	rs11105839	A	T	A	T	-0.0109	-0.0047	0.3799	0.3852	FALSE	TRUE	FALSE	BFLu5f	12	91237920	0.0095	0.6186	22279	TRUE	reported	12	91237920	0.0017	1.1e-10	781573	TRUE	reported	e94Gdj	1	TRUE
bmi	tg_pat_marg	paternal	unadjusted	tg	rs11115176	T	C	T	C	0.0121	0.0143	0.7601	0.7697	FALSE	FALSE	FALSE	BFLu5f	12	82465797	0.0111	0.1966	22279	TRUE	reported	12	82465797	0.0019	2e-10	792384	TRUE	reported	e94Gdj	1	TRUE
bmi	tg_pat_marg	paternal	unadjusted	tg	rs11118308	A	G	A	G	0.0101	-0.006	0.5297	0.5626	FALSE	FALSE	FALSE	BFLu5f	1	219633869	0.0095	0.5271	22279	TRUE	reported	1	219633869	0.0016	4.8e-10	794625	TRUE	reported	e94Gdj	1	TRUE
bmi	tg_pat_marg	paternal	unadjusted	tg	rs11129661	T	C	T	C	0.0124	-0.0032	0.2112	0.2175	FALSE	FALSE	FALSE	BFLu5f	3	35696026	0.0112	0.7782	22279	TRUE	reported	3	35696026	0.0021	5.4e-09	689165	TRUE	reported	e94Gdj	1	TRUE
bmi	tg_pat_marg	paternal	unadjusted	tg	rs11150911	A	C	A	C	0.0133	-0.0021	0.2809	0.2884	FALSE	FALSE	FALSE	BFLu5f	18	73498528	0.0103	0.8389	22279	TRUE	reported	18	73498528	0.0018	4.7e-13	781716	TRUE	reported	e94Gdj	1	TRUE
bmi	tg_pat_marg	paternal	unadjusted	tg	rs11165643	T	C	T	C	0.0206	0.0034	0.5828	0.5743	FALSE	FALSE	FALSE	BFLu5f	1	96924097	0.0094	0.722	22279	TRUE	reported	1	96924097	0.0017	1.4e-35	792657	TRUE	reported	e94Gdj	1	TRUE
bmi	tg_pat_marg	paternal	unadjusted	tg	rs11170468	A	C	A	C	0.0123	0.0081	0.7674	0.7602	FALSE	FALSE	FALSE	BFLu5f	12	39430048	0.0111	0.4633	22279	TRUE	reported	12	39430048	0.0019	1.9e-10	795265	TRUE	reported	e94Gdj	1	TRUE
bmi	tg_pat_marg	paternal	unadjusted	tg	rs11173522	A	C	A	C	0.0128	-0.0058	0.2078	0.2082	FALSE	FALSE	FALSE	BFLu5f	12	60953472	0.0115	0.6163	22279	TRUE	reported	12	60953472	0.0021	1.1e-09	691593	TRUE	reported	e94Gdj	1	TRUE
bmi	tg_pat_marg	paternal	unadjusted	tg	rs11185111	A	G	A	G	-0.0129	0.0035	0.3042	0.3121	FALSE	FALSE	FALSE	BFLu5f	1	107962328	0.01	0.7245	22279	TRUE	reported	1	107962328	0.0019	7.7e-12	686508	TRUE	reported	e94Gdj	1	TRUE
bmi	tg_pat_marg	paternal	unadjusted	tg	rs11251352	A	G	A	G	-0.0109	0.0009	0.4012	0.394	FALSE	FALSE	FALSE	BFLu5f	10	2585792	0.0095	0.9268	22279	TRUE	reported	10	2585792	0.0018	7e-10	690804	TRUE	reported	e94Gdj	1	TRUE
bmi	tg_pat_marg	paternal	unadjusted	tg	rs11496125	T	C	T	C	0.0169	-0.0121	0.4212	0.4308	FALSE	FALSE	FALSE	BFLu5f	7	103417557	0.0094	0.1973	22279	TRUE	reported	7	103417557	0.0017	3e-22	684574	TRUE	reported	e94Gdj	1	TRUE
bmi	tg_pat_marg	paternal	unadjusted	tg	rs1150659	A	G	A	G	-0.0139	0.0125	0.2254	0.2486	FALSE	FALSE	FALSE	BFLu5f	6	26100023	0.0108	0.2457	22279	TRUE	reported	6	26100023	0.0019	3.8e-13	790405	TRUE	reported	e94Gdj	1	TRUE
bmi	tg_pat_marg	paternal	unadjusted	tg	rs11538	A	G	A	G	-0.0135	0.0018	0.8195	0.8165	FALSE	FALSE	FALSE	BFLu5f	22	18220831	0.012	0.8827	22279	TRUE	reported	22	18220831	0.0023	3.3e-09	692349	TRUE	reported	e94Gdj	1	TRUE
bmi	tg_pat_marg	paternal	unadjusted	tg	rs11577094	T	C	T	C	0.0182	0.0027	0.08109	0.083	FALSE	FALSE	FALSE	BFLu5f	1	38026600	0.0169	0.8721	22279	TRUE	reported	1	38026600	0.003	6.9e-10	779686	TRUE	reported	e94Gdj	1	TRUE
bmi	tg_pat_marg	paternal	unadjusted	tg	rs1158805	A	C	A	C	-0.0137	0.0082	0.3766	0.4124	FALSE	FALSE	FALSE	BFLu5f	18	40736590	0.0095	0.3873	22279	TRUE	reported	18	40736590	0.0018	1.2e-14	691776	TRUE	reported	e94Gdj	1	TRUE
bmi	tg_pat_marg	paternal	unadjusted	tg	rs11609659	T	C	T	C	0.0154	0.0042	0.7629	0.7571	FALSE	FALSE	FALSE	BFLu5f	12	108296260	0.0108	0.6993	22279	TRUE	reported	12	108296260	0.002	2.2e-14	679177	TRUE	reported	e94Gdj	1	TRUE
bmi	tg_pat_marg	paternal	unadjusted	tg	rs11611246	T	G	T	G	0.024	0.0075	0.21	0.2028	FALSE	FALSE	FALSE	BFLu5f	12	939480	0.0116	0.5188	22279	TRUE	reported	12	939480	0.002	5e-32	779823	TRUE	reported	e94Gdj	1	TRUE
bmi	tg_pat_marg	paternal	unadjusted	tg	rs11614340	T	C	T	C	-0.0133	0.0001	0.6908	0.651	FALSE	FALSE	FALSE	BFLu5f	12	133426483	0.0097	0.9925	22279	TRUE	reported	12	133426483	0.0019	8.5e-13	692325	TRUE	reported	e94Gdj	1	TRUE
bmi	tg_pat_marg	paternal	unadjusted	tg	rs11615578	T	C	T	C	0.013	-0.0138	0.2474	0.2703	FALSE	FALSE	FALSE	BFLu5f	12	121714935	0.0107	0.1965	22279	TRUE	reported	12	121714935	0.002	8.1e-11	669422	TRUE	reported	e94Gdj	1	TRUE
bmi	tg_pat_marg	paternal	unadjusted	tg	rs11656076	A	G	A	G	-0.0142	0.0044	0.2254	0.2078	FALSE	FALSE	FALSE	BFLu5f	17	31464270	0.0115	0.7051	22279	TRUE	reported	17	31464270	0.0021	5.6e-12	691283	TRUE	reported	e94Gdj	1	TRUE
bmi	tg_pat_marg	paternal	unadjusted	tg	rs11672660	T	C	T	C	-0.034	-0.0023	0.2049	0.2194	FALSE	FALSE	FALSE	BFLu5f	19	46180184	0.0114	0.8419	22279	TRUE	reported	19	46180184	0.0021	1.7e-60	768426	TRUE	reported	e94Gdj	1	TRUE
bmi	tg_pat_marg	paternal	unadjusted	tg	rs11713193	A	G	A	G	0.0239	0.011	0.5073	0.5093	FALSE	FALSE	FALSE	BFLu5f	3	49924424	0.0093	0.2343	22279	TRUE	reported	3	49924424	0.0017	2.4e-44	692159	TRUE	reported	e94Gdj	1	TRUE
bmi	tg_pat_marg	paternal	unadjusted	tg	rs11736228	A	T	A	T	0.0139	0.0075	0.7413	0.7615	FALSE	TRUE	FALSE	BFLu5f	4	147376805	0.0109	0.4922	22279	TRUE	reported	4	147376805	0.002	4.1e-12	691580	TRUE	reported	e94Gdj	1	TRUE
bmi	tg_pat_marg	paternal	unadjusted	tg	rs11738695	A	C	A	C	0.0097	-0.0084	0.586	0.5907	FALSE	FALSE	FALSE	BFLu5f	5	108699161	0.0095	0.3774	22279	TRUE	reported	5	108699161	0.0017	2e-08	691380	TRUE	reported	e94Gdj	1	TRUE
bmi	tg_pat_marg	paternal	unadjusted	tg	rs11739877	T	C	T	C	0.0117	0.005	0.6118	0.6036	FALSE	FALSE	FALSE	BFLu5f	5	105876806	0.0095	0.5994	22279	TRUE	reported	5	105876806	0.0018	6.6e-11	692540	TRUE	reported	e94Gdj	1	TRUE
bmi	tg_pat_marg	paternal	unadjusted	tg	rs11773362	T	C	T	C	-0.0111	-0.0146	0.3369	0.3494	FALSE	FALSE	FALSE	BFLu5f	7	147668180	0.0098	0.1379	22279	TRUE	reported	7	147668180	0.0018	1.5e-09	690588	TRUE	reported	e94Gdj	1	TRUE
bmi	tg_pat_marg	paternal	unadjusted	tg	rs11781699	T	C	T	C	-0.0132	-0.006	0.8104	0.8206	FALSE	FALSE	FALSE	BFLu5f	8	118863061	0.012	0.6159	22279	TRUE	reported	8	118863061	0.0021	3.1e-10	784642	TRUE	reported	e94Gdj	1	TRUE
bmi	tg_pat_marg	paternal	unadjusted	tg	rs11856579	A	G	A	G	-0.0141	-0.0102	0.2654	0.2633	FALSE	FALSE	FALSE	BFLu5f	15	78012688	0.0105	0.3314	22279	TRUE	reported	15	78012688	0.002	8e-13	681050	TRUE	reported	e94Gdj	1	TRUE
bmi	tg_pat_marg	paternal	unadjusted	tg	rs1187352	T	C	T	C	-0.0119	-0.0168	0.3482	0.348	FALSE	FALSE	FALSE	BFLu5f	9	87293457	0.0097	0.08368	22279	TRUE	reported	9	87293457	0.0018	6e-11	688522	TRUE	reported	e94Gdj	1	TRUE
bmi	tg_pat_marg	paternal	unadjusted	tg	rs1188017	T	C	T	C	-0.0142	-0.0001	0.1954	0.1722	FALSE	FALSE	FALSE	BFLu5f	11	63824364	0.0124	0.9946	22279	TRUE	reported	11	63824364	0.0021	1.2e-11	769677	TRUE	reported	e94Gdj	1	TRUE
bmi	tg_pat_marg	paternal	unadjusted	tg	rs11880870	A	G	A	G	0.0189	0.0095	0.5199	0.5176	FALSE	FALSE	FALSE	BFLu5f	19	18830704	0.0093	0.3067	22279	TRUE	reported	19	18830704	0.0017	1e-28	717350	TRUE	reported	e94Gdj	1	TRUE
bmi	tg_pat_marg	paternal	unadjusted	tg	rs11889536	A	G	A	G	0.0189	0.0154	0.8507	0.871	FALSE	FALSE	FALSE	BFLu5f	2	220163543	0.0141	0.2768	22279	TRUE	reported	2	220163543	0.0024	6.4e-15	688977	TRUE	reported	e94Gdj	1	TRUE
bmi	tg_pat_marg	paternal	unadjusted	tg	rs11904898	A	G	A	G	-0.0121	-0.0306	0.2329	0.2475	FALSE	FALSE	FALSE	BFLu5f	20	47423179	0.0109	0.00482	22279	TRUE	reported	20	47423179	0.0021	3.7e-09	691008	TRUE	reported	e94Gdj	1	TRUE
bmi	tg_pat_marg	paternal	unadjusted	tg	rs11945861	A	G	A	G	-0.0148	-0.0156	0.2369	0.2312	FALSE	FALSE	FALSE	BFLu5f	4	65700865	0.011	0.1567	22279	TRUE	reported	4	65700865	0.002	5e-13	682451	TRUE	reported	e94Gdj	1	TRUE
bmi	tg_pat_marg	paternal	unadjusted	tg	rs11951673	T	C	T	C	-0.0123	0.0006	0.3941	0.3916	FALSE	FALSE	FALSE	BFLu5f	5	95861012	0.0094	0.9503	22279	TRUE	reported	5	95861012	0.0017	1.1e-13	792278	TRUE	reported	e94Gdj	1	TRUE
bmi	tg_pat_marg	paternal	unadjusted	tg	rs12041258	T	C	T	C	0.0146	0.0112	0.7713	0.7384	FALSE	FALSE	FALSE	BFLu5f	1	195047936	0.0106	0.2892	22279	TRUE	reported	1	195047936	0.002	9.5e-13	688602	TRUE	reported	e94Gdj	1	TRUE
bmi	tg_pat_marg	paternal	unadjusted	tg	rs12044597	A	G	A	G	-0.0143	0.0016	0.4971	0.4912	FALSE	FALSE	FALSE	BFLu5f	1	1708801	0.0093	0.8675	22279	TRUE	reported	1	1708801	0.0016	1.7e-18	789125	TRUE	reported	e94Gdj	1	TRUE
bmi	tg_pat_marg	paternal	unadjusted	tg	rs12049202	T	C	T	C	0.024	-0.0133	0.203	0.1844	FALSE	FALSE	FALSE	BFLu5f	1	77967523	0.0121	0.2726	22279	TRUE	reported	1	77967523	0.0022	1e-28	691566	TRUE	reported	e94Gdj	1	TRUE
bmi	tg_pat_marg	paternal	unadjusted	tg	rs12150665	T	C	T	C	0.0162	0.0056	0.5942	0.5733	FALSE	FALSE	FALSE	BFLu5f	17	34914787	0.0095	0.5557	22279	TRUE	reported	17	34914787	0.0017	1.6e-22	795501	TRUE	reported	e94Gdj	1	TRUE
bmi	tg_pat_marg	paternal	unadjusted	tg	rs1218822	A	G	A	G	0.0168	0.0065	0.6663	0.6375	FALSE	FALSE	FALSE	BFLu5f	13	28011963	0.0096	0.503	22279	TRUE	reported	13	28011963	0.0017	1.9e-22	794711	TRUE	reported	e94Gdj	1	TRUE
bmi	tg_pat_marg	paternal	unadjusted	tg	rs12299814	A	C	A	C	-0.0157	-0.0047	0.2525	0.3205	FALSE	FALSE	FALSE	BFLu5f	12	90216146	0.01	0.6383	22279	TRUE	reported	12	90216146	0.002	5.2e-15	687962	TRUE	reported	e94Gdj	1	TRUE
bmi	tg_pat_marg	paternal	unadjusted	tg	rs12328930	T	C	T	C	-0.0098	-0.0045	0.5765	0.5852	FALSE	FALSE	FALSE	BFLu5f	2	175079125	0.0094	0.631	22279	TRUE	reported	2	175079125	0.0017	1.8e-08	690521	TRUE	reported	e94Gdj	1	TRUE
bmi	tg_pat_marg	paternal	unadjusted	tg	rs12334877	A	G	A	G	-0.0144	-0.0021	0.198	0.1974	FALSE	FALSE	FALSE	BFLu5f	8	67194171	0.0117	0.8571	22279	TRUE	reported	8	67194171	0.0022	7.7e-11	683820	TRUE	reported	e94Gdj	1	TRUE
bmi	tg_pat_marg	paternal	unadjusted	tg	rs12369179	T	C	T	C	-0.0359	0.031	0.08782	0.093	FALSE	FALSE	FALSE	BFLu5f	12	122963550	0.0165	0.05932	22279	TRUE	reported	12	122963550	0.0031	2.5e-31	674260	TRUE	reported	e94Gdj	1	TRUE
bmi	tg_pat_marg	paternal	unadjusted	tg	rs12416812	A	G	A	G	0.0111	-0.0081	0.5088	0.5116	FALSE	FALSE	FALSE	BFLu5f	11	888632	0.0093	0.3827	22279	TRUE	reported	11	888632	0.0016	6.1e-12	793338	TRUE	reported	e94Gdj	1	TRUE
bmi	tg_pat_marg	paternal	unadjusted	tg	rs1241986	A	G	A	G	-0.0139	-0.0145	0.8479	0.8344	FALSE	FALSE	FALSE	BFLu5f	18	6873954	0.0129	0.2612	22279	TRUE	reported	18	6873954	0.0024	1.1e-08	687757	TRUE	reported	e94Gdj	1	TRUE
bmi	tg_pat_marg	paternal	unadjusted	tg	rs12429545	A	G	A	G	0.0316	0.0196	0.1248	0.1343	FALSE	FALSE	FALSE	BFLu5f	13	54102206	0.0136	0.1502	22279	TRUE	reported	13	54102206	0.0025	9.6e-38	778918	TRUE	reported	e94Gdj	1	TRUE
bmi	tg_pat_marg	paternal	unadjusted	tg	rs12448257	A	G	A	G	0.0184	0.0154	0.218	0.2019	FALSE	FALSE	FALSE	BFLu5f	16	3599655	0.0119	0.198	22279	TRUE	reported	16	3599655	0.002	8.1e-20	779628	TRUE	reported	e94Gdj	1	TRUE
bmi	tg_pat_marg	paternal	unadjusted	tg	rs12495178	T	C	T	C	0.0184	-0.0107	0.6386	0.6389	FALSE	FALSE	FALSE	BFLu5f	3	85886077	0.0097	0.2701	22279	TRUE	reported	3	85886077	0.0017	7.6e-28	793651	TRUE	reported	e94Gdj	1	TRUE
bmi	tg_pat_marg	paternal	unadjusted	tg	rs12527426	A	G	A	G	0.0135	-0.0042	0.2969	0.2956	FALSE	FALSE	FALSE	BFLu5f	6	153392002	0.0102	0.6826	22279	TRUE	reported	6	153392002	0.0019	1.4e-12	691540	TRUE	reported	e94Gdj	1	TRUE
bmi	tg_pat_marg	paternal	unadjusted	tg	rs12564992	A	G	A	G	-0.0196	0.0311	0.8856	0.8906	FALSE	FALSE	FALSE	BFLu5f	1	174478100	0.015	0.03785	22279	TRUE	reported	1	174478100	0.0026	5.3e-14	795119	TRUE	reported	e94Gdj	1	TRUE
bmi	tg_pat_marg	paternal	unadjusted	tg	rs12593036	A	G	A	G	0.0154	0.0057	0.7007	0.6914	FALSE	FALSE	FALSE	BFLu5f	15	81058652	0.0101	0.5723	22279	TRUE	reported	15	81058652	0.0019	3.8e-16	686055	TRUE	reported	e94Gdj	1	TRUE
bmi	tg_pat_marg	paternal	unadjusted	tg	rs12602912	T	C	T	C	0.0176	0.0116	0.2048	0.203	FALSE	FALSE	FALSE	BFLu5f	17	65870073	0.0115	0.3134	22279	TRUE	reported	17	65870073	0.0021	9.9e-18	777510	TRUE	reported	e94Gdj	1	TRUE
bmi	tg_pat_marg	paternal	unadjusted	tg	rs12629015	A	G	A	G	0.0135	-0.018	0.8148	0.8116	FALSE	FALSE	FALSE	BFLu5f	3	119618053	0.0119	0.1279	22279	TRUE	reported	3	119618053	0.0023	2.1e-09	691059	TRUE	reported	e94Gdj	1	TRUE
bmi	tg_pat_marg	paternal	unadjusted	tg	rs12652212	A	G	A	G	-0.0123	0.003	0.5786	0.5857	FALSE	FALSE	FALSE	BFLu5f	5	88808594	0.0094	0.7477	22279	TRUE	reported	5	88808594	0.0017	9.7e-14	795075	TRUE	reported	e94Gdj	1	TRUE
bmi	tg_pat_marg	paternal	unadjusted	tg	rs1266874	A	G	A	G	-0.014	0.0008	0.6442	0.6586	FALSE	FALSE	FALSE	BFLu5f	6	51779638	0.0099	0.9359	22279	TRUE	reported	6	51779638	0.0018	9.8e-15	691020	TRUE	reported	e94Gdj	1	TRUE
bmi	tg_pat_marg	paternal	unadjusted	tg	rs12675063	A	T	A	T	-0.0156	-0.013	0.8869	0.8884	FALSE	TRUE	FALSE	BFLu5f	8	132879047	0.0148	0.3774	22279	TRUE	reported	8	132879047	0.0026	1.3e-09	789771	TRUE	reported	e94Gdj	1	TRUE
bmi	tg_pat_marg	paternal	unadjusted	tg	rs1268065	A	G	A	G	-0.0102	-0.0003	0.4794	0.472	FALSE	FALSE	FALSE	BFLu5f	6	126042783	0.0094	0.9761	22279	TRUE	reported	6	126042783	0.0017	1e-09	759626	TRUE	reported	e94Gdj	1	TRUE
bmi	tg_pat_marg	paternal	unadjusted	tg	rs12680842	A	G	A	G	0.0133	0.0148	0.6795	0.6434	FALSE	FALSE	FALSE	BFLu5f	8	95582606	0.0098	0.131	22279	TRUE	reported	8	95582606	0.0018	4.4e-14	782549	TRUE	reported	e94Gdj	1	TRUE
bmi	tg_pat_marg	paternal	unadjusted	tg	rs12718572	T	C	T	C	-0.0117	0.0034	0.4024	0.4014	FALSE	FALSE	FALSE	BFLu5f	7	50573325	0.0095	0.717	22279	TRUE	reported	7	50573325	0.0018	3e-11	686523	TRUE	reported	e94Gdj	1	TRUE
bmi	tg_pat_marg	paternal	unadjusted	tg	rs12762034	T	C	T	C	-0.024	0.0038	0.92417	0.9212	FALSE	FALSE	FALSE	BFLu5f	10	33969931	0.0172	0.8235	22279	TRUE	reported	10	33969931	0.0032	7.3e-14	692191	TRUE	reported	e94Gdj	1	TRUE
bmi	tg_pat_marg	paternal	unadjusted	tg	rs12779328	T	C	T	C	0.0105	0.0058	0.2833	0.2569	FALSE	FALSE	FALSE	BFLu5f	10	12943973	0.0107	0.5861	22279	TRUE	reported	10	12943973	0.0019	4.5e-08	690736	TRUE	reported	e94Gdj	1	TRUE
bmi	tg_pat_marg	paternal	unadjusted	tg	rs12881629	A	G	A	G	-0.0212	0.0004	0.92054	0.9227	FALSE	FALSE	FALSE	BFLu5f	14	101146413	0.0179	0.9812	22279	TRUE	reported	14	101146413	0.0033	1e-10	676744	TRUE	reported	e94Gdj	1	TRUE
bmi	tg_pat_marg	paternal	unadjusted	tg	rs12888545	A	G	A	G	-0.0136	0.0028	0.7481	0.741	FALSE	FALSE	FALSE	BFLu5f	14	88308044	0.0107	0.7928	22279	TRUE	reported	14	88308044	0.002	9.1e-12	688605	TRUE	reported	e94Gdj	1	TRUE
bmi	tg_pat_marg	paternal	unadjusted	tg	rs12905439	C	G	C	G	0.0118	0.0006	0.6607	0.6415	FALSE	TRUE	FALSE	BFLu5f	15	99521883	0.01	0.9483	22279	TRUE	reported	15	99521883	0.0018	1.4e-10	675205	TRUE	reported	e94Gdj	1	TRUE
bmi	tg_pat_marg	paternal	unadjusted	tg	rs12922346	C	G	C	G	0.0136	-0.0046	0.2657	0.2691	FALSE	TRUE	FALSE	BFLu5f	16	82438337	0.0108	0.6677	22279	TRUE	reported	16	82438337	0.002	1e-11	679615	TRUE	reported	e94Gdj	1	TRUE
bmi	tg_pat_marg	paternal	unadjusted	tg	rs12933482	A	G	A	G	-0.0186	-0.0397	0.8952	0.886	FALSE	FALSE	FALSE	BFLu5f	16	72189604	0.0147	0.007049	22279	TRUE	reported	16	72189604	0.0028	4.9e-11	691477	TRUE	reported	e94Gdj	1	TRUE
bmi	tg_pat_marg	paternal	unadjusted	tg	rs12936083	A	G	A	G	-0.0139	0.0039	0.6733	0.6816	FALSE	FALSE	FALSE	BFLu5f	17	4801887	0.01	0.699	22279	TRUE	reported	17	4801887	0.0019	4.1e-13	633615	TRUE	reported	e94Gdj	1	TRUE
bmi	tg_pat_marg	paternal	unadjusted	tg	rs12939549	A	G	A	G	0.018	0.003	0.5665	0.5683	FALSE	FALSE	FALSE	BFLu5f	17	78611724	0.0094	0.7478	22279	TRUE	reported	17	78611724	0.0016	2.7e-28	793950	TRUE	reported	e94Gdj	1	TRUE
bmi	tg_pat_marg	paternal	unadjusted	tg	rs1296328	A	C	A	C	0.0179	-0.0026	0.4343	0.4537	FALSE	FALSE	FALSE	BFLu5f	4	137083193	0.0094	0.7809	22279	TRUE	reported	4	137083193	0.0018	4.9e-24	683488	TRUE	reported	e94Gdj	1	TRUE
bmi	tg_pat_marg	paternal	unadjusted	tg	rs12964689	A	G	A	G	0.0203	0.017	0.5176	0.4871	FALSE	FALSE	FALSE	BFLu5f	18	21116998	0.0093	0.06631	22279	TRUE	reported	18	21116998	0.0017	5.1e-32	692097	TRUE	reported	e94Gdj	1	TRUE
bmi	tg_pat_marg	paternal	unadjusted	tg	rs12981256	A	G	A	G	0.0142	-0.0036	0.5325	0.5427	FALSE	FALSE	FALSE	BFLu5f	19	1865901	0.0094	0.7013	22279	TRUE	reported	19	1865901	0.0018	1.1e-15	678327	TRUE	reported	e94Gdj	1	TRUE
bmi	tg_pat_marg	paternal	unadjusted	tg	rs12987009	A	T	A	T	-0.011	-0.0033	0.5614	0.5666	FALSE	TRUE	TRUE	BFLu5f	2	219658170	0.0096	0.7317	22279	TRUE	reported	2	219658170	0.0017	2.4e-10	686254	TRUE	reported	e94Gdj	1	TRUE
bmi	tg_pat_marg	paternal	unadjusted	tg	rs13021737	A	G	A	G	-0.0574	0.0031	0.1681	0.1686	FALSE	FALSE	FALSE	BFLu5f	2	632348	0.0124	0.8029	22279	TRUE	reported	2	632348	0.0021	7.5e-157	789534	TRUE	reported	e94Gdj	1	TRUE
bmi	tg_pat_marg	paternal	unadjusted	tg	rs1304070	A	G	A	G	0.0126	-0.0061	0.7615	0.741	FALSE	FALSE	FALSE	BFLu5f	13	65479449	0.0107	0.5709	22279	TRUE	reported	13	65479449	0.002	3.7e-10	691747	TRUE	reported	e94Gdj	1	TRUE
bmi	tg_pat_marg	paternal	unadjusted	tg	rs13047416	C	G	C	G	0.0154	-0.006	0.6231	0.6413	FALSE	TRUE	FALSE	BFLu5f	21	40309436	0.0098	0.541	22279	TRUE	reported	21	40309436	0.0018	2.2e-17	683228	TRUE	reported	e94Gdj	1	TRUE
bmi	tg_pat_marg	paternal	unadjusted	tg	rs13069244	A	G	A	G	0.0187	-0.0078	0.07747	0.0682	FALSE	FALSE	FALSE	BFLu5f	3	180441172	0.0188	0.6758	22279	TRUE	reported	3	180441172	0.0032	3e-09	791327	TRUE	reported	e94Gdj	1	TRUE
bmi	tg_pat_marg	paternal	unadjusted	tg	rs13107325	T	C	T	C	0.047	0.0187	0.07373	0.0619	FALSE	FALSE	FALSE	BFLu5f	4	103188709	0.0194	0.3337	22279	TRUE	reported	4	103188709	0.0032	1.1e-47	792045	TRUE	reported	e94Gdj	1	TRUE
bmi	tg_pat_marg	paternal	unadjusted	tg	rs13110266	A	G	A	G	-0.0117	-0.0131	0.4065	0.3962	FALSE	FALSE	FALSE	BFLu5f	4	162129844	0.0097	0.1781	22279	TRUE	reported	4	162129844	0.0017	1.9e-12	791087	TRUE	reported	e94Gdj	1	TRUE
bmi	tg_pat_marg	paternal	unadjusted	tg	rs13147390	T	C	T	C	-0.0103	0.0077	0.6431	0.6609	FALSE	FALSE	FALSE	BFLu5f	4	80712000	0.01	0.4416	22279	TRUE	reported	4	80712000	0.0018	1e-08	681032	TRUE	reported	e94Gdj	1	TRUE
bmi	tg_pat_marg	paternal	unadjusted	tg	rs13174863	A	G	A	G	-0.0192	0.0071	0.8452	0.8613	FALSE	FALSE	FALSE	BFLu5f	5	139080745	0.0137	0.6028	22279	TRUE	reported	5	139080745	0.0023	2.9e-16	773762	TRUE	reported	e94Gdj	1	TRUE
bmi	tg_pat_marg	paternal	unadjusted	tg	rs13184896	T	G	T	G	-0.0133	-0.0053	0.4346	0.4387	FALSE	FALSE	FALSE	BFLu5f	5	122734005	0.0094	0.5709	22279	TRUE	reported	5	122734005	0.0016	3.3e-16	794825	TRUE	reported	e94Gdj	1	TRUE
bmi	tg_pat_marg	paternal	unadjusted	tg	rs13191362	A	G	A	G	0.0236	-0.0108	0.8802	0.8661	FALSE	FALSE	FALSE	BFLu5f	6	163033350	0.0137	0.43	22279	TRUE	reported	6	163033350	0.0025	5.9e-21	792699	TRUE	reported	e94Gdj	1	TRUE
bmi	tg_pat_marg	paternal	unadjusted	tg	rs1320903	A	G	A	G	0.0216	0.0012	0.3174	0.3031	FALSE	FALSE	FALSE	BFLu5f	3	131758077	0.0101	0.9053	22279	TRUE	reported	3	131758077	0.0018	9.2e-32	691519	TRUE	reported	e94Gdj	1	TRUE
bmi	tg_pat_marg	paternal	unadjusted	tg	rs13240600	A	G	A	G	0.0204	0.0243	0.8448	0.8412	FALSE	FALSE	FALSE	BFLu5f	7	99064466	0.0129	0.05911	22279	TRUE	reported	7	99064466	0.0024	3.5e-17	692233	TRUE	reported	e94Gdj	1	TRUE
bmi	tg_pat_marg	paternal	unadjusted	tg	rs13250058	T	G	T	G	0.0112	-0.0011	0.6771	0.6852	FALSE	FALSE	FALSE	BFLu5f	8	112270826	0.0101	0.9143	22279	TRUE	reported	8	112270826	0.0018	2.9e-10	787870	TRUE	reported	e94Gdj	1	TRUE
bmi	tg_pat_marg	paternal	unadjusted	tg	rs13263601	A	C	A	C	-0.0154	-0.0105	0.6522	0.6654	FALSE	FALSE	FALSE	BFLu5f	8	14095900	0.0099	0.2853	22279	TRUE	reported	8	14095900	0.0018	2.2e-17	686196	TRUE	reported	e94Gdj	1	TRUE
bmi	tg_pat_marg	paternal	unadjusted	tg	rs1327259	A	G	A	G	0.0155	0.001	0.6128	0.6247	FALSE	FALSE	FALSE	BFLu5f	6	51177811	0.0097	0.9219	22279	TRUE	reported	6	51177811	0.0018	1.7e-18	685922	TRUE	reported	e94Gdj	1	TRUE
bmi	tg_pat_marg	paternal	unadjusted	tg	rs13287131	T	C	T	C	-0.0123	-0.0216	0.7509	0.7378	FALSE	FALSE	FALSE	BFLu5f	9	92119579	0.0107	0.04256	22279	TRUE	reported	9	92119579	0.002	6.8e-10	683808	TRUE	reported	e94Gdj	1	TRUE
bmi	tg_pat_marg	paternal	unadjusted	tg	rs13288178	A	G	A	G	0.014	0.0036	0.6406	0.633	FALSE	FALSE	FALSE	BFLu5f	9	37107799	0.0098	0.7115	22279	TRUE	reported	9	37107799	0.0018	2.7e-15	691842	TRUE	reported	e94Gdj	1	TRUE
bmi	tg_pat_marg	paternal	unadjusted	tg	rs1330052	C	G	C	G	-0.0132	-0.0259	0.6496	0.6481	FALSE	TRUE	FALSE	BFLu5f	13	86536006	0.0099	0.00852	22279	TRUE	reported	13	86536006	0.0018	1.5e-13	691613	TRUE	reported	e94Gdj	1	TRUE
bmi	tg_pat_marg	paternal	unadjusted	tg	rs13329567	T	C	T	C	-0.0293	0.0047	0.2308	0.2176	FALSE	FALSE	FALSE	BFLu5f	15	68104367	0.0112	0.6784	22279	TRUE	reported	15	68104367	0.002	1e-50	793953	TRUE	reported	e94Gdj	1	TRUE
bmi	tg_pat_marg	paternal	unadjusted	tg	rs1365466	T	C	T	C	-0.0137	0.002	0.7406	0.7324	FALSE	FALSE	FALSE	BFLu5f	18	36182440	0.0105	0.8488	22279	TRUE	reported	18	36182440	0.0019	3.3e-13	791868	TRUE	reported	e94Gdj	1	TRUE
bmi	tg_pat_marg	paternal	unadjusted	tg	rs1371108	A	C	A	C	0.0119	0.0071	0.3247	0.3405	FALSE	FALSE	FALSE	BFLu5f	2	81816251	0.0099	0.471	22279	TRUE	reported	2	81816251	0.0018	9e-11	684620	TRUE	reported	e94Gdj	1	TRUE
bmi	tg_pat_marg	paternal	unadjusted	tg	rs1399471	C	G	C	G	-0.0131	-0.0105	0.2608	0.2798	FALSE	TRUE	FALSE	BFLu5f	12	19312221	0.0104	0.3085	22279	TRUE	reported	12	19312221	0.002	2.7e-11	689884	TRUE	reported	e94Gdj	1	TRUE
bmi	tg_pat_marg	paternal	unadjusted	tg	rs1409818	T	C	T	C	0.0201	0.0458	0.1156	0.1021	FALSE	FALSE	FALSE	BFLu5f	20	21381121	0.0152	0.002684	22279	TRUE	reported	20	21381121	0.0029	2.5e-12	690984	TRUE	reported	e94Gdj	1	TRUE
bmi	tg_pat_marg	paternal	unadjusted	tg	rs1412235	C	G	C	G	0.0246	0.0185	0.3175	0.3085	FALSE	TRUE	FALSE	BFLu5f	9	28410996	0.0101	0.06693	22279	TRUE	reported	9	28410996	0.0017	6e-45	790147	TRUE	reported	e94Gdj	1	TRUE
bmi	tg_pat_marg	paternal	unadjusted	tg	rs1421334	A	C	A	C	0.0125	0.005	0.4569	0.4429	FALSE	FALSE	FALSE	BFLu5f	8	30865733	0.0095	0.5973	22279	TRUE	reported	8	30865733	0.0018	1e-12	680665	TRUE	reported	e94Gdj	1	TRUE
bmi	tg_pat_marg	paternal	unadjusted	tg	rs1431659	A	G	A	G	0.0196	0.0067	0.2656	0.273	FALSE	FALSE	FALSE	BFLu5f	8	73439070	0.0105	0.523	22279	TRUE	reported	8	73439070	0.0019	6e-24	689739	TRUE	reported	e94Gdj	1	TRUE
bmi	tg_pat_marg	paternal	unadjusted	tg	rs1436344	C	G	C	G	0.0141	0.0028	0.5922	0.5732	FALSE	TRUE	TRUE	BFLu5f	3	104606144	0.0094	0.7631	22279	TRUE	reported	3	104606144	0.0017	4.1e-16	692017	TRUE	reported	e94Gdj	1	TRUE
bmi	tg_pat_marg	paternal	unadjusted	tg	rs1445652	A	G	A	G	0.0123	0.0301	0.1855	0.1968	FALSE	FALSE	FALSE	BFLu5f	2	155668460	0.0117	0.01014	22279	TRUE	reported	2	155668460	0.0022	4.3e-08	682166	TRUE	reported	e94Gdj	1	TRUE
bmi	tg_pat_marg	paternal	unadjusted	tg	rs1452075	T	C	T	C	0.0141	-0.0098	0.7277	0.729	FALSE	FALSE	FALSE	BFLu5f	3	62481063	0.0103	0.3418	22279	TRUE	reported	3	62481063	0.0018	1.3e-14	783729	TRUE	reported	e94Gdj	1	TRUE
bmi	tg_pat_marg	paternal	unadjusted	tg	rs1454687	C	G	C	G	0.0202	-0.005	0.4773	0.4654	FALSE	TRUE	TRUE	BFLu5f	3	94038085	0.0092	0.5864	22279	TRUE	reported	3	94038085	0.0017	5.2e-32	692324	TRUE	reported	e94Gdj	1	TRUE
bmi	tg_pat_marg	paternal	unadjusted	tg	rs1465900	A	C	A	C	0.0125	0.0115	0.7812	0.7777	FALSE	FALSE	FALSE	BFLu5f	11	76473138	0.0112	0.3037	22279	TRUE	reported	11	76473138	0.002	4.8e-10	779748	TRUE	reported	e94Gdj	1	TRUE
bmi	tg_pat_marg	paternal	unadjusted	tg	rs1477887	A	G	A	G	-0.0138	-0.0102	0.4567	0.4667	FALSE	FALSE	FALSE	BFLu5f	4	18514827	0.0093	0.2718	22279	TRUE	reported	4	18514827	0.0017	2e-15	679023	TRUE	reported	e94Gdj	1	TRUE
bmi	tg_pat_marg	paternal	unadjusted	tg	rs1492767	T	C	T	C	0.0094	0.0065	0.4957	0.5092	FALSE	FALSE	FALSE	BFLu5f	4	55221467	0.0094	0.4902	22279	TRUE	reported	4	55221467	0.0016	1e-08	794161	TRUE	reported	e94Gdj	1	TRUE
bmi	tg_pat_marg	paternal	unadjusted	tg	rs1503526	T	C	T	C	-0.014	-0.0098	0.5162	0.508	FALSE	FALSE	FALSE	BFLu5f	5	63020706	0.0093	0.2885	22279	TRUE	reported	5	63020706	0.0017	5.5e-17	747347	TRUE	reported	e94Gdj	1	TRUE
bmi	tg_pat_marg	paternal	unadjusted	tg	rs1522569	T	G	T	G	0.0164	0.007	0.8181	0.8426	FALSE	FALSE	FALSE	BFLu5f	4	171632637	0.0128	0.587	22279	TRUE	reported	4	171632637	0.0022	2.9e-13	689573	TRUE	reported	e94Gdj	1	TRUE
bmi	tg_pat_marg	paternal	unadjusted	tg	rs1528435	T	C	T	C	0.0164	0.0185	0.6331	0.6258	FALSE	FALSE	FALSE	BFLu5f	2	181550962	0.0097	0.05606	22279	TRUE	reported	2	181550962	0.0017	9.1e-23	794198	TRUE	reported	e94Gdj	1	TRUE
bmi	tg_pat_marg	paternal	unadjusted	tg	rs1535660	T	C	T	C	0.0147	0.0173	0.1446	0.1497	FALSE	FALSE	FALSE	BFLu5f	9	10371073	0.0131	0.1848	22279	TRUE	reported	9	10371073	0.0025	5.2e-09	690624	TRUE	reported	e94Gdj	1	TRUE
bmi	tg_pat_marg	paternal	unadjusted	tg	rs156201	C	G	C	G	0.0123	-0.0092	0.7606	0.7248	FALSE	TRUE	FALSE	BFLu5f	6	104847441	0.0105	0.3775	22279	TRUE	reported	6	104847441	0.002	5.8e-10	691835	TRUE	reported	e94Gdj	1	TRUE
bmi	tg_pat_marg	paternal	unadjusted	tg	rs1579557	T	C	T	C	0.0213	-0.0018	0.2998	0.2898	FALSE	FALSE	FALSE	BFLu5f	6	40371918	0.0102	0.864	22279	TRUE	reported	6	40371918	0.0019	1.1e-29	692405	TRUE	reported	e94Gdj	1	TRUE
bmi	tg_pat_marg	paternal	unadjusted	tg	rs1583123	A	C	A	C	0.0108	0.0017	0.6224	0.6214	FALSE	FALSE	FALSE	BFLu5f	18	58206046	0.0096	0.8639	22279	TRUE	reported	18	58206046	0.0018	1.3e-09	689615	TRUE	reported	e94Gdj	1	TRUE
bmi	tg_pat_marg	paternal	unadjusted	tg	rs1624134	C	G	C	G	0.0101	0.0071	0.4068	0.4049	FALSE	TRUE	FALSE	BFLu5f	10	34834482	0.0096	0.4596	22279	TRUE	reported	10	34834482	0.0018	1.1e-08	690572	TRUE	reported	e94Gdj	1	TRUE
bmi	tg_pat_marg	paternal	unadjusted	tg	rs1656377	T	C	T	C	-0.0099	-0.0013	0.4115	0.427	FALSE	FALSE	FALSE	BFLu5f	3	158285280	0.0095	0.8917	22279	TRUE	reported	3	158285280	0.0017	1.6e-08	691955	TRUE	reported	e94Gdj	1	TRUE
bmi	tg_pat_marg	paternal	unadjusted	tg	rs16822990	A	G	A	G	0.0187	-0.0007	0.9199	0.919	FALSE	FALSE	FALSE	BFLu5f	3	114319407	0.0171	0.968	22279	TRUE	reported	3	114319407	0.0032	3.8e-09	681891	TRUE	reported	e94Gdj	1	TRUE
bmi	tg_pat_marg	paternal	unadjusted	tg	rs16849710	A	G	A	G	0.0116	-0.0031	0.485	0.4585	FALSE	FALSE	FALSE	BFLu5f	1	202106797	0.0094	0.7425	22279	TRUE	reported	1	202106797	0.0018	6e-11	666229	TRUE	reported	e94Gdj	1	TRUE
bmi	tg_pat_marg	paternal	unadjusted	tg	rs16851483	T	G	T	G	0.0369	0.0311	0.06928	0.0596	FALSE	FALSE	FALSE	BFLu5f	3	141275436	0.02	0.1191	22279	TRUE	reported	3	141275436	0.0035	3.2e-26	692316	TRUE	reported	e94Gdj	1	TRUE
bmi	tg_pat_marg	paternal	unadjusted	tg	rs16871902	A	G	A	G	0.0125	0.0027	0.4877	0.4787	FALSE	FALSE	FALSE	BFLu5f	5	3488462	0.0095	0.7749	22279	TRUE	reported	5	3488462	0.0017	4.6e-13	690830	TRUE	reported	e94Gdj	1	TRUE
bmi	tg_pat_marg	paternal	unadjusted	tg	rs16889835	T	C	T	C	-0.0145	0.0228	0.1429	0.1387	FALSE	FALSE	FALSE	BFLu5f	6	24947772	0.0135	0.09129	22279	TRUE	reported	6	24947772	0.0025	4.3e-09	681849	TRUE	reported	e94Gdj	1	TRUE
bmi	tg_pat_marg	paternal	unadjusted	tg	rs16903285	T	C	T	C	-0.0331	-0.0135	0.8593	0.8836	FALSE	FALSE	FALSE	BFLu5f	5	87978252	0.0145	0.3534	22279	TRUE	reported	5	87978252	0.0026	7.6e-38	687944	TRUE	reported	e94Gdj	1	TRUE
bmi	tg_pat_marg	paternal	unadjusted	tg	rs16953563	A	G	A	G	-0.0134	0.0228	0.2516	0.2433	FALSE	FALSE	FALSE	BFLu5f	15	66686770	0.011	0.03809	22279	TRUE	reported	15	66686770	0.002	1.5e-11	691761	TRUE	reported	e94Gdj	1	TRUE
bmi	tg_pat_marg	paternal	unadjusted	tg	rs17001561	A	G	A	G	0.0151	0.0075	0.1573	0.1509	FALSE	FALSE	FALSE	BFLu5f	4	77096118	0.0129	0.5623	22279	TRUE	reported	4	77096118	0.0023	3.8e-11	794327	TRUE	reported	e94Gdj	1	TRUE
bmi	tg_pat_marg	paternal	unadjusted	tg	rs17014375	T	G	T	G	-0.0172	0.0047	0.8652	0.8745	FALSE	FALSE	FALSE	BFLu5f	1	209543560	0.0141	0.7386	22279	TRUE	reported	1	209543560	0.0025	1.1e-11	690856	TRUE	reported	e94Gdj	1	TRUE
bmi	tg_pat_marg	paternal	unadjusted	tg	rs17056301	T	C	T	C	-0.0118	-0.0188	0.7364	0.7464	FALSE	FALSE	FALSE	BFLu5f	5	158271680	0.0108	0.08195	22279	TRUE	reported	5	158271680	0.002	2.4e-09	688085	TRUE	reported	e94Gdj	1	TRUE
bmi	tg_pat_marg	paternal	unadjusted	tg	rs17066856	T	C	T	C	0.0385	0.0477	0.90429	0.8874	FALSE	FALSE	FALSE	BFLu5f	18	58049656	0.0152	0.001679	22279	TRUE	reported	18	58049656	0.0028	1.5e-42	791783	TRUE	reported	e94Gdj	1	TRUE
bmi	tg_pat_marg	paternal	unadjusted	tg	rs17113297	T	C	T	C	0.0166	-0.0087	0.2082	0.2025	FALSE	FALSE	FALSE	BFLu5f	10	102395982	0.012	0.4664	22279	TRUE	reported	10	102395982	0.0021	2.1e-15	686357	TRUE	reported	e94Gdj	1	TRUE
bmi	tg_pat_marg	paternal	unadjusted	tg	rs17119937	T	C	T	C	-0.0212	-0.0046	0.93095	0.9374	FALSE	FALSE	FALSE	BFLu5f	8	14502274	0.0199	0.8167	22279	TRUE	reported	8	14502274	0.0036	5.6e-09	668272	TRUE	reported	e94Gdj	1	TRUE
bmi	tg_pat_marg	paternal	unadjusted	tg	rs17203016	A	G	A	G	-0.015	0.02	0.804	0.7935	FALSE	FALSE	FALSE	BFLu5f	2	208255518	0.0114	0.08016	22279	TRUE	reported	2	208255518	0.002	2.1e-13	786272	TRUE	reported	e94Gdj	1	TRUE
bmi	tg_pat_marg	paternal	unadjusted	tg	rs17238110	A	G	A	G	0.0353	0.0275	0.8366	0.9774	FALSE	FALSE	FALSE	BFLu5f	15	62150364	0.0317	0.3853	22279	TRUE	reported	15	62150364	0.005	2e-12	775505	TRUE	reported	e94Gdj	1	TRUE
bmi	tg_pat_marg	paternal	unadjusted	tg	rs17311369	T	C	T	C	-0.0104	-0.0066	0.3278	0.3205	FALSE	FALSE	FALSE	BFLu5f	15	47709199	0.01	0.5091	22279	TRUE	reported	15	47709199	0.0019	3.1e-08	673102	TRUE	reported	e94Gdj	1	TRUE
bmi	tg_pat_marg	paternal	unadjusted	tg	rs17327461	T	C	T	C	0.0125	-0.0064	0.4498	0.443	FALSE	FALSE	FALSE	BFLu5f	2	35512183	0.0093	0.4891	22279	TRUE	reported	2	35512183	0.0016	1.5e-14	792231	TRUE	reported	e94Gdj	1	TRUE
bmi	tg_pat_marg	paternal	unadjusted	tg	rs17405819	T	C	T	C	0.0215	0.0015	0.699	0.6925	FALSE	FALSE	FALSE	BFLu5f	8	76806584	0.0101	0.8839	22279	TRUE	reported	8	76806584	0.0018	4.3e-33	795493	TRUE	reported	e94Gdj	1	TRUE
bmi	tg_pat_marg	paternal	unadjusted	tg	rs17424296	A	G	A	G	-0.0108	0.0141	0.3659	0.3717	FALSE	FALSE	FALSE	BFLu5f	5	60838903	0.0099	0.1537	22279	TRUE	reported	5	60838903	0.0018	2.4e-09	684366	TRUE	reported	e94Gdj	1	TRUE
bmi	tg_pat_marg	paternal	unadjusted	tg	rs17425707	T	C	T	C	-0.0167	-0.0107	0.8997	0.9035	FALSE	FALSE	FALSE	BFLu5f	1	57874879	0.0162	0.5068	22279	TRUE	reported	1	57874879	0.0028	4.4e-09	688867	TRUE	reported	e94Gdj	1	TRUE
bmi	tg_pat_marg	paternal	unadjusted	tg	rs17446257	A	G	A	G	0.0153	-0.0054	0.1292	0.1354	FALSE	FALSE	FALSE	BFLu5f	13	40749213	0.014	0.7007	22279	TRUE	reported	13	40749213	0.0026	2.9e-09	690630	TRUE	reported	e94Gdj	1	TRUE
bmi	tg_pat_marg	paternal	unadjusted	tg	rs17499593	C	G	C	G	-0.0125	-0.0068	0.8103	0.8068	FALSE	TRUE	FALSE	BFLu5f	2	172649755	0.0117	0.5591	22279	TRUE	reported	2	172649755	0.0022	1.1e-08	691663	TRUE	reported	e94Gdj	1	TRUE
bmi	tg_pat_marg	paternal	unadjusted	tg	rs17513613	T	C	T	C	-0.0186	0.0028	0.6764	0.6859	FALSE	FALSE	FALSE	BFLu5f	19	30286822	0.01	0.7766	22279	TRUE	reported	19	30286822	0.0018	3.6e-26	789575	TRUE	reported	e94Gdj	1	TRUE
bmi	tg_pat_marg	paternal	unadjusted	tg	rs175165	T	G	T	G	0.0103	0.0159	0.6059	0.5993	FALSE	FALSE	FALSE	BFLu5f	22	20116015	0.0095	0.0933	22279	TRUE	reported	22	20116015	0.0018	5.2e-09	690545	TRUE	reported	e94Gdj	1	TRUE
bmi	tg_pat_marg	paternal	unadjusted	tg	rs17535082	T	C	T	C	-0.0171	0.0138	0.0939	0.0931	FALSE	FALSE	FALSE	BFLu5f	14	35667554	0.016	0.3878	22279	TRUE	reported	14	35667554	0.003	7.8e-09	690550	TRUE	reported	e94Gdj	1	TRUE
bmi	tg_pat_marg	paternal	unadjusted	tg	rs17551974	A	C	A	C	-0.0141	-0.0062	0.1782	0.2045	FALSE	FALSE	FALSE	BFLu5f	2	142293146	0.0116	0.593	22279	TRUE	reported	2	142293146	0.0022	1.9e-10	691115	TRUE	reported	e94Gdj	1	TRUE
bmi	tg_pat_marg	paternal	unadjusted	tg	rs1759975	A	G	A	G	0.0096	0.0102	0.6062	0.6127	FALSE	FALSE	FALSE	BFLu5f	13	78385158	0.0096	0.2849	22279	TRUE	reported	13	78385158	0.0017	1.9e-08	748415	TRUE	reported	e94Gdj	1	TRUE
bmi	tg_pat_marg	paternal	unadjusted	tg	rs17663412	A	C	A	C	0.0157	0.0059	0.1139	0.1136	FALSE	FALSE	FALSE	BFLu5f	5	167595121	0.0147	0.6874	22279	TRUE	reported	5	167595121	0.0027	6.1e-09	691018	TRUE	reported	e94Gdj	1	TRUE
bmi	tg_pat_marg	paternal	unadjusted	tg	rs17710386	T	C	T	C	-0.0126	0.0054	0.6681	0.6708	FALSE	FALSE	FALSE	BFLu5f	18	63461201	0.0103	0.5971	22279	TRUE	reported	18	63461201	0.0018	1e-12	783810	TRUE	reported	e94Gdj	1	TRUE
bmi	tg_pat_marg	paternal	unadjusted	tg	rs17724992	A	G	A	G	0.0183	0.0091	0.7404	0.7432	FALSE	FALSE	FALSE	BFLu5f	19	18454825	0.0107	0.3941	22279	TRUE	reported	19	18454825	0.0019	1e-22	785851	TRUE	reported	e94Gdj	1	TRUE
bmi	tg_pat_marg	paternal	unadjusted	tg	rs17767510	C	G	C	G	0.0129	-0.0284	0.1697	0.1919	FALSE	TRUE	FALSE	BFLu5f	4	68156598	0.0122	0.01984	22279	TRUE	reported	4	68156598	0.0023	1.9e-08	683125	TRUE	reported	e94Gdj	1	TRUE
bmi	tg_pat_marg	paternal	unadjusted	tg	rs17806379	T	C	T	C	-0.0258	-0.0095	0.1789	0.1856	FALSE	FALSE	FALSE	BFLu5f	20	51107290	0.0119	0.4256	22279	TRUE	reported	20	51107290	0.0022	1.5e-30	690043	TRUE	reported	e94Gdj	1	TRUE
bmi	tg_pat_marg	paternal	unadjusted	tg	rs1784460	A	T	A	T	0.0132	0.0006	0.4035	0.3987	FALSE	TRUE	FALSE	BFLu5f	11	118938371	0.0095	0.9492	22279	TRUE	reported	11	118938371	0.0018	9e-14	680042	TRUE	reported	e94Gdj	1	TRUE
bmi	tg_pat_marg	paternal	unadjusted	tg	rs1804528	A	G	A	G	0.0109	-0.0081	0.3507	0.3791	FALSE	FALSE	FALSE	BFLu5f	4	146056320	0.0096	0.4009	22279	TRUE	reported	4	146056320	0.002	3e-08	518856	TRUE	reported	e94Gdj	1	TRUE
bmi	tg_pat_marg	paternal	unadjusted	tg	rs1814170	A	T	A	T	0.0203	-0.0142	0.8946	0.8987	FALSE	TRUE	FALSE	BFLu5f	7	138794149	0.0156	0.3633	22279	TRUE	reported	7	138794149	0.0029	2.1e-12	686628	TRUE	reported	e94Gdj	1	TRUE
bmi	tg_pat_marg	paternal	unadjusted	tg	rs1830074	T	C	T	C	-0.0115	0.0092	0.712	0.7154	FALSE	FALSE	FALSE	BFLu5f	7	6718674	0.0104	0.3764	22279	TRUE	reported	7	6718674	0.0019	1.4e-09	689911	TRUE	reported	e94Gdj	1	TRUE
bmi	tg_pat_marg	paternal	unadjusted	tg	rs1863652	A	G	A	G	-0.0115	0.0057	0.3449	0.3521	FALSE	FALSE	FALSE	BFLu5f	4	95991417	0.0096	0.55	22279	TRUE	reported	4	95991417	0.0018	1.4e-10	692539	TRUE	reported	e94Gdj	1	TRUE
bmi	tg_pat_marg	paternal	unadjusted	tg	rs1884389	T	C	T	C	-0.0103	-0.0092	0.4289	0.4504	FALSE	FALSE	FALSE	BFLu5f	20	1410582	0.0094	0.3291	22279	TRUE	reported	20	1410582	0.0017	4e-09	683669	TRUE	reported	e94Gdj	1	TRUE
bmi	tg_pat_marg	paternal	unadjusted	tg	rs1884897	A	G	A	G	-0.0194	0.0048	0.3692	0.3648	FALSE	FALSE	FALSE	BFLu5f	20	6612832	0.0096	0.6161	22279	TRUE	reported	20	6612832	0.0017	1.3e-30	789534	TRUE	reported	e94Gdj	1	TRUE
bmi	tg_pat_marg	paternal	unadjusted	tg	rs1885728	A	G	A	G	0.0108	0.0009	0.6787	0.6988	FALSE	FALSE	FALSE	BFLu5f	6	5977833	0.0101	0.9327	22279	TRUE	reported	6	5977833	0.0019	1e-08	682316	TRUE	reported	e94Gdj	1	TRUE
bmi	tg_pat_marg	paternal	unadjusted	tg	rs1891216	T	G	T	G	-0.0107	0.0071	0.6241	0.6165	FALSE	FALSE	FALSE	BFLu5f	1	7728391	0.0097	0.4665	22279	TRUE	reported	1	7728391	0.0018	2.4e-09	685079	TRUE	reported	e94Gdj	1	TRUE
bmi	tg_pat_marg	paternal	unadjusted	tg	rs1896767	A	G	A	G	-0.0109	0.0003	0.5376	0.5562	FALSE	FALSE	FALSE	BFLu5f	16	62838304	0.0094	0.9735	22279	TRUE	reported	16	62838304	0.0017	2.4e-10	686262	TRUE	reported	e94Gdj	1	TRUE
bmi	tg_pat_marg	paternal	unadjusted	tg	rs189843	C	G	C	G	-0.0098	0.007	0.5557	0.5572	FALSE	TRUE	TRUE	BFLu5f	5	164600151	0.0094	0.457	22279	TRUE	reported	5	164600151	0.0017	1.7e-08	685314	TRUE	reported	e94Gdj	1	TRUE
bmi	tg_pat_marg	paternal	unadjusted	tg	rs1927790	T	C	T	C	-0.0148	-0.0206	0.5891	0.5938	FALSE	FALSE	FALSE	BFLu5f	13	96922191	0.0095	0.02946	22279	TRUE	reported	13	96922191	0.0016	1.8e-19	794326	TRUE	reported	e94Gdj	1	TRUE
bmi	tg_pat_marg	paternal	unadjusted	tg	rs1928295	T	C	T	C	0.0141	0.0018	0.5539	0.5731	FALSE	FALSE	FALSE	BFLu5f	9	120378483	0.0093	0.8464	22279	TRUE	reported	9	120378483	0.0016	5.4e-18	793649	TRUE	reported	e94Gdj	1	TRUE
bmi	tg_pat_marg	paternal	unadjusted	tg	rs1937433	C	G	C	G	-0.0124	-0.0061	0.4642	0.4629	FALSE	TRUE	TRUE	BFLu5f	1	66444183	0.0093	0.5104	22279	TRUE	reported	1	66444183	0.0017	8.5e-13	682765	TRUE	reported	e94Gdj	1	TRUE
bmi	tg_pat_marg	paternal	unadjusted	tg	rs1937684	A	T	A	T	0.0112	0.0047	0.6592	0.6581	FALSE	TRUE	FALSE	BFLu5f	10	53680085	0.0098	0.6348	22279	TRUE	reported	10	53680085	0.0018	8.7e-10	690063	TRUE	reported	e94Gdj	1	TRUE
bmi	tg_pat_marg	paternal	unadjusted	tg	rs1948080	T	G	T	G	0.0137	0.0053	0.6251	0.625	FALSE	FALSE	FALSE	BFLu5f	9	11852043	0.0095	0.5783	22279	TRUE	reported	9	11852043	0.0018	1.1e-14	690633	TRUE	reported	e94Gdj	1	TRUE
bmi	tg_pat_marg	paternal	unadjusted	tg	rs1951455	T	C	T	C	-0.0145	0.0026	0.2747	0.3033	FALSE	FALSE	FALSE	BFLu5f	14	91512339	0.0101	0.7991	22279	TRUE	reported	14	91512339	0.0019	4.5e-14	690040	TRUE	reported	e94Gdj	1	TRUE
bmi	tg_pat_marg	paternal	unadjusted	tg	rs1982441	T	G	T	G	0.0175	-0.0019	0.1381	0.1438	FALSE	FALSE	FALSE	BFLu5f	8	28021769	0.0133	0.884	22279	TRUE	reported	8	28021769	0.0026	7e-12	687705	TRUE	reported	e94Gdj	1	TRUE
bmi	tg_pat_marg	paternal	unadjusted	tg	rs1982725	T	C	T	C	0.0097	-0.0021	0.4778	0.4812	FALSE	FALSE	FALSE	BFLu5f	19	30618771	0.0094	0.8197	22279	TRUE	reported	19	30618771	0.0017	3.3e-08	683155	TRUE	reported	e94Gdj	1	TRUE
bmi	tg_pat_marg	paternal	unadjusted	tg	rs1993709	A	G	A	G	-0.0331	-0.0096	0.1823	0.1937	FALSE	FALSE	FALSE	BFLu5f	1	72838529	0.0119	0.421	22279	TRUE	reported	1	72838529	0.0021	1.9e-57	786001	TRUE	reported	e94Gdj	1	TRUE
bmi	tg_pat_marg	paternal	unadjusted	tg	rs1999494	A	G	A	G	0.0106	-0.0045	0.336	0.3181	FALSE	FALSE	FALSE	BFLu5f	13	81000505	0.01	0.6511	22279	TRUE	reported	13	81000505	0.0019	1.7e-08	642433	TRUE	reported	e94Gdj	1	TRUE
bmi	tg_pat_marg	paternal	unadjusted	tg	rs2007231	T	C	T	C	-0.0104	-0.0146	0.6387	0.623	FALSE	FALSE	FALSE	BFLu5f	1	115266306	0.0096	0.1287	22279	TRUE	reported	1	115266306	0.0018	5.2e-09	691969	TRUE	reported	e94Gdj	1	TRUE
bmi	tg_pat_marg	paternal	unadjusted	tg	rs200810	T	C	T	C	0.0136	0.0073	0.6284	0.6278	FALSE	FALSE	FALSE	BFLu5f	6	97922184	0.0098	0.4565	22279	TRUE	reported	6	97922184	0.0017	5.5e-16	793699	TRUE	reported	e94Gdj	1	TRUE
bmi	tg_pat_marg	paternal	unadjusted	tg	rs2010281	A	G	A	G	-0.0161	-0.0104	0.3552	0.3568	FALSE	FALSE	FALSE	BFLu5f	14	103862322	0.0097	0.2821	22279	TRUE	reported	14	103862322	0.0017	6.7e-21	794009	TRUE	reported	e94Gdj	1	TRUE
bmi	tg_pat_marg	paternal	unadjusted	tg	rs2047648	A	T	A	T	-0.0118	0.0014	0.737	0.7708	FALSE	TRUE	FALSE	BFLu5f	3	157033438	0.011	0.9009	22279	TRUE	reported	3	157033438	0.002	2.4e-09	690946	TRUE	reported	e94Gdj	1	TRUE
bmi	tg_pat_marg	paternal	unadjusted	tg	rs2051559	T	C	T	C	-0.0176	-0.0277	0.8692	0.8628	FALSE	FALSE	FALSE	BFLu5f	4	3298800	0.0137	0.04285	22279	TRUE	reported	4	3298800	0.0026	5e-12	689307	TRUE	reported	e94Gdj	1	TRUE
bmi	tg_pat_marg	paternal	unadjusted	tg	rs2065418	T	G	T	G	0.0166	0.0212	0.6377	0.6527	FALSE	FALSE	FALSE	BFLu5f	11	30422068	0.0098	0.03017	22279	TRUE	reported	11	30422068	0.0018	3.6e-20	691707	TRUE	reported	e94Gdj	1	TRUE
bmi	tg_pat_marg	paternal	unadjusted	tg	rs208015	T	C	T	C	0.0356	-0.0128	0.0784	0.0729	FALSE	FALSE	FALSE	BFLu5f	17	46252346	0.0179	0.4739	22279	TRUE	reported	17	46252346	0.0034	1.4e-25	691575	TRUE	reported	e94Gdj	1	TRUE
bmi	tg_pat_marg	paternal	unadjusted	tg	rs2124499	C	G	C	G	-0.0123	-0.0006	0.3718	0.3826	FALSE	TRUE	FALSE	BFLu5f	3	123093541	0.0096	0.9499	22279	TRUE	reported	3	123093541	0.0017	3.4e-13	785955	TRUE	reported	e94Gdj	1	TRUE
bmi	tg_pat_marg	paternal	unadjusted	tg	rs2143253	A	G	A	G	-0.0188	-0.028	0.1189	0.1161	FALSE	FALSE	FALSE	BFLu5f	20	41987392	0.0147	0.05787	22279	TRUE	reported	20	41987392	0.0026	1.1e-12	684760	TRUE	reported	e94Gdj	1	TRUE
bmi	tg_pat_marg	paternal	unadjusted	tg	rs215634	A	G	A	G	0.0152	0.0148	0.3788	0.3649	FALSE	FALSE	FALSE	BFLu5f	7	32369148	0.0097	0.1282	22279	TRUE	reported	7	32369148	0.0018	2.6e-17	681296	TRUE	reported	e94Gdj	1	TRUE
bmi	tg_pat_marg	paternal	unadjusted	tg	rs2162524	T	C	T	C	-0.0155	-0.0075	0.6679	0.6813	FALSE	FALSE	FALSE	BFLu5f	2	230817437	0.01	0.4524	22279	TRUE	reported	2	230817437	0.0018	4.1e-17	691302	TRUE	reported	e94Gdj	1	TRUE
bmi	tg_pat_marg	paternal	unadjusted	tg	rs2169642	A	C	A	C	-0.0122	0.0171	0.6313	0.6183	FALSE	FALSE	FALSE	BFLu5f	3	82737773	0.0096	0.07531	22279	TRUE	reported	3	82737773	0.0018	2.9e-11	676860	TRUE	reported	e94Gdj	1	TRUE
bmi	tg_pat_marg	paternal	unadjusted	tg	rs2174307	C	G	C	G	0.0121	-0.0038	0.4067	0.4326	FALSE	TRUE	TRUE	BFLu5f	9	73791849	0.0093	0.6864	22279	TRUE	reported	9	73791849	0.0017	4.9e-12	686559	TRUE	reported	e94Gdj	1	TRUE
bmi	tg_pat_marg	paternal	unadjusted	tg	rs217671	A	G	A	G	-0.0144	0.0001	0.7281	0.7477	FALSE	FALSE	FALSE	BFLu5f	14	62360464	0.0107	0.9889	22279	TRUE	reported	14	62360464	0.0019	1.3e-13	691456	TRUE	reported	e94Gdj	1	TRUE
bmi	tg_pat_marg	paternal	unadjusted	tg	rs2192158	A	G	A	G	0.0129	0.0053	0.4601	0.44	FALSE	FALSE	FALSE	BFLu5f	4	55505360	0.0095	0.5802	22279	TRUE	reported	4	55505360	0.0017	8.3e-14	690727	TRUE	reported	e94Gdj	1	TRUE
bmi	tg_pat_marg	paternal	unadjusted	tg	rs2196618	A	G	A	G	-0.0147	-0.0079	0.2754	0.2531	FALSE	FALSE	FALSE	BFLu5f	8	85089437	0.0108	0.4636	22279	TRUE	reported	8	85089437	0.002	1.3e-13	688851	TRUE	reported	e94Gdj	1	TRUE
bmi	tg_pat_marg	paternal	unadjusted	tg	rs2228213	A	G	A	G	-0.0139	0.0022	0.3481	0.3398	FALSE	FALSE	FALSE	BFLu5f	6	12124855	0.0098	0.8255	22279	TRUE	reported	6	12124855	0.0017	4.6e-16	795595	TRUE	reported	e94Gdj	1	TRUE
bmi	tg_pat_marg	paternal	unadjusted	tg	rs2228552	T	G	T	G	0.0127	-0.0077	0.6445	0.6576	FALSE	FALSE	FALSE	BFLu5f	1	32165495	0.0098	0.4314	22279	TRUE	reported	1	32165495	0.0019	3.1e-11	560094	TRUE	reported	e94Gdj	1	TRUE
bmi	tg_pat_marg	paternal	unadjusted	tg	rs2235564	T	C	T	C	0.0131	-0.0092	0.3466	0.3421	FALSE	FALSE	FALSE	BFLu5f	1	6713114	0.0098	0.3473	22279	TRUE	reported	1	6713114	0.0018	3.7e-13	691544	TRUE	reported	e94Gdj	1	TRUE
bmi	tg_pat_marg	paternal	unadjusted	tg	rs2237403	T	C	T	C	-0.0121	0.002	0.3422	0.3605	FALSE	FALSE	FALSE	BFLu5f	7	39448936	0.0096	0.8354	22279	TRUE	reported	7	39448936	0.0018	3.3e-11	692017	TRUE	reported	e94Gdj	1	TRUE
bmi	tg_pat_marg	paternal	unadjusted	tg	rs2242189	T	C	T	C	0.0135	0.0054	0.6342	0.6338	FALSE	FALSE	FALSE	BFLu5f	4	38691024	0.0097	0.5784	22279	TRUE	reported	4	38691024	0.0018	8.3e-14	676050	TRUE	reported	e94Gdj	1	TRUE
bmi	tg_pat_marg	paternal	unadjusted	tg	rs2246012	T	C	T	C	-0.0158	-0.0026	0.8372	0.8127	FALSE	FALSE	FALSE	BFLu5f	6	131898208	0.0121	0.8303	22279	TRUE	reported	6	131898208	0.0022	3.1e-13	795598	TRUE	reported	e94Gdj	1	TRUE
bmi	tg_pat_marg	paternal	unadjusted	tg	rs2257791	A	G	A	G	-0.0142	0.0046	0.7515	0.7544	FALSE	FALSE	FALSE	BFLu5f	10	118643670	0.0109	0.6746	22279	TRUE	reported	10	118643670	0.002	1.8e-12	686831	TRUE	reported	e94Gdj	1	TRUE
bmi	tg_pat_marg	paternal	unadjusted	tg	rs2271189	A	G	A	G	-0.0144	0.0095	0.4051	0.4206	FALSE	FALSE	FALSE	BFLu5f	12	56494991	0.0094	0.3101	22279	TRUE	reported	12	56494991	0.0018	5e-16	675192	TRUE	reported	e94Gdj	1	TRUE
bmi	tg_pat_marg	paternal	unadjusted	tg	rs2281819	A	T	A	T	-0.016	-0.0043	0.2302	0.2302	FALSE	TRUE	FALSE	BFLu5f	6	33771673	0.0111	0.6998	22279	TRUE	reported	6	33771673	0.002	5.1e-15	687785	TRUE	reported	e94Gdj	1	TRUE
bmi	tg_pat_marg	paternal	unadjusted	tg	rs2283093	T	C	T	C	0.0127	-0.0143	0.2066	0.2305	FALSE	FALSE	FALSE	BFLu5f	7	126721231	0.0112	0.2023	22279	TRUE	reported	7	126721231	0.0021	3.1e-09	691773	TRUE	reported	e94Gdj	1	TRUE
bmi	tg_pat_marg	paternal	unadjusted	tg	rs2285178	T	C	T	C	-0.0112	0.0161	0.6891	0.6993	FALSE	FALSE	FALSE	BFLu5f	22	38205989	0.0102	0.1163	22279	TRUE	reported	22	38205989	0.0019	9.4e-09	638268	TRUE	reported	e94Gdj	1	TRUE
bmi	tg_pat_marg	paternal	unadjusted	tg	rs2307111	T	C	T	C	0.0265	0.009	0.6038	0.6081	FALSE	FALSE	FALSE	BFLu5f	5	75003678	0.0095	0.3445	22279	TRUE	reported	5	75003678	0.0016	1.6e-58	795430	TRUE	reported	e94Gdj	1	TRUE
bmi	tg_pat_marg	paternal	unadjusted	tg	rs2357760	A	G	A	G	0.0145	0.0231	0.6754	0.6797	FALSE	FALSE	FALSE	BFLu5f	6	120213880	0.01	0.02042	22279	TRUE	reported	6	120213880	0.0017	6.8e-17	791053	TRUE	reported	e94Gdj	1	TRUE
bmi	tg_pat_marg	paternal	unadjusted	tg	rs2365389	T	C	T	C	-0.0174	-0.0033	0.4143	0.4287	FALSE	FALSE	FALSE	BFLu5f	3	61236462	0.0095	0.7294	22279	TRUE	reported	3	61236462	0.0017	1.3e-25	783625	TRUE	reported	e94Gdj	1	TRUE
bmi	tg_pat_marg	paternal	unadjusted	tg	rs2367112	T	G	T	G	0.0119	-0.0061	0.5081	0.4951	FALSE	FALSE	FALSE	BFLu5f	5	64168193	0.0093	0.5091	22279	TRUE	reported	5	64168193	0.0016	2.3e-13	794305	TRUE	reported	e94Gdj	1	TRUE
bmi	tg_pat_marg	paternal	unadjusted	tg	rs2423668	T	C	T	C	0.0105	-0.0005	0.4495	0.4503	FALSE	FALSE	FALSE	BFLu5f	20	12430673	0.0097	0.9581	22279	TRUE	reported	20	12430673	0.0019	2.8e-08	527352	TRUE	reported	e94Gdj	1	TRUE
bmi	tg_pat_marg	paternal	unadjusted	tg	rs2425840	A	C	A	C	-0.0119	-0.0086	0.5941	0.5936	FALSE	FALSE	FALSE	BFLu5f	20	44904838	0.0095	0.3635	22279	TRUE	reported	20	44904838	0.0018	1.6e-11	681680	TRUE	reported	e94Gdj	1	TRUE
bmi	tg_pat_marg	paternal	unadjusted	tg	rs2429150	A	C	A	C	-0.0111	-0.0044	0.5836	0.5741	FALSE	FALSE	FALSE	BFLu5f	12	2152655	0.0094	0.643	22279	TRUE	reported	12	2152655	0.0018	2.7e-10	686276	TRUE	reported	e94Gdj	1	TRUE
bmi	tg_pat_marg	paternal	unadjusted	tg	rs2479958	A	G	A	G	0.0154	-0.0024	0.4925	0.4995	FALSE	FALSE	FALSE	BFLu5f	13	111984244	0.0097	0.8049	22279	TRUE	reported	13	111984244	0.0018	1.5e-17	664268	TRUE	reported	e94Gdj	1	TRUE
bmi	tg_pat_marg	paternal	unadjusted	tg	rs2481665	T	C	T	C	0.0161	0.006	0.5592	0.5637	FALSE	FALSE	FALSE	BFLu5f	1	62594677	0.0094	0.5229	22279	TRUE	reported	1	62594677	0.0016	7.2e-23	795247	TRUE	reported	e94Gdj	1	TRUE
bmi	tg_pat_marg	paternal	unadjusted	tg	rs2543132	C	G	C	G	0.0146	-0.0062	0.8134	0.8421	FALSE	TRUE	FALSE	BFLu5f	8	15536311	0.0129	0.6305	22279	TRUE	reported	8	15536311	0.0022	5e-11	688326	TRUE	reported	e94Gdj	1	TRUE
bmi	tg_pat_marg	paternal	unadjusted	tg	rs2600226	T	C	T	C	-0.0116	0.001	0.6697	0.6593	FALSE	FALSE	FALSE	BFLu5f	3	12928762	0.0098	0.922	22279	TRUE	reported	3	12928762	0.0019	3.7e-10	685285	TRUE	reported	e94Gdj	1	TRUE
bmi	tg_pat_marg	paternal	unadjusted	tg	rs2605603	A	G	A	G	-0.0103	-0.0085	0.4887	0.4853	FALSE	FALSE	FALSE	BFLu5f	11	93221105	0.0093	0.3644	22279	TRUE	reported	11	93221105	0.0016	2.5e-10	790857	TRUE	reported	e94Gdj	1	TRUE
bmi	tg_pat_marg	paternal	unadjusted	tg	rs2608703	A	C	A	C	0.0142	0.0097	0.4546	0.4822	FALSE	FALSE	FALSE	BFLu5f	12	41846769	0.0093	0.2964	22279	TRUE	reported	12	41846769	0.0017	1.9e-16	686700	TRUE	reported	e94Gdj	1	TRUE
bmi	tg_pat_marg	paternal	unadjusted	tg	rs2612576	A	T	A	T	-0.011	-0.0098	0.2851	0.2818	FALSE	TRUE	FALSE	BFLu5f	18	42967950	0.0105	0.3548	22279	TRUE	reported	18	42967950	0.0019	9.7e-09	688720	TRUE	reported	e94Gdj	1	TRUE
bmi	tg_pat_marg	paternal	unadjusted	tg	rs262130	T	C	T	C	0.0127	-0.0173	0.1969	0.1927	FALSE	FALSE	FALSE	BFLu5f	6	142853486	0.0117	0.1396	22279	TRUE	reported	6	142853486	0.0023	1.8e-08	679542	TRUE	reported	e94Gdj	1	TRUE
bmi	tg_pat_marg	paternal	unadjusted	tg	rs2693826	A	G	A	G	-0.0137	-0.0053	0.4421	0.4401	FALSE	FALSE	FALSE	BFLu5f	2	6160943	0.0093	0.5731	22279	TRUE	reported	2	6160943	0.0017	2e-15	690808	TRUE	reported	e94Gdj	1	TRUE
bmi	tg_pat_marg	paternal	unadjusted	tg	rs2694047	A	G	A	G	-0.0188	-0.0111	0.253	0.2775	FALSE	FALSE	FALSE	BFLu5f	8	116750548	0.0103	0.2835	22279	TRUE	reported	8	116750548	0.002	3.9e-21	690295	TRUE	reported	e94Gdj	1	TRUE
bmi	tg_pat_marg	paternal	unadjusted	tg	rs273504	A	G	A	G	-0.0153	0.0164	0.5734	0.5757	FALSE	FALSE	FALSE	BFLu5f	19	18215247	0.0094	0.08262	22279	TRUE	reported	19	18215247	0.0018	4.4e-18	690672	TRUE	reported	e94Gdj	1	TRUE
bmi	tg_pat_marg	paternal	unadjusted	tg	rs2744974	T	C	T	C	0.0249	-0.0102	0.338	0.3211	FALSE	FALSE	FALSE	BFLu5f	6	34579431	0.01	0.309	22279	TRUE	reported	6	34579431	0.0018	1.4e-45	789647	TRUE	reported	e94Gdj	1	TRUE
bmi	tg_pat_marg	paternal	unadjusted	tg	rs2791653	A	G	A	G	0.0141	0.0125	0.2423	0.2456	FALSE	FALSE	FALSE	BFLu5f	1	11129848	0.0108	0.2456	22279	TRUE	reported	1	11129848	0.0019	1.3e-13	795271	TRUE	reported	e94Gdj	1	TRUE
bmi	tg_pat_marg	paternal	unadjusted	tg	rs2820311	A	G	A	G	-0.0235	-0.007	0.6631	0.6512	FALSE	FALSE	FALSE	BFLu5f	1	201841476	0.0097	0.4711	22279	TRUE	reported	1	201841476	0.0018	4.1e-38	691876	TRUE	reported	e94Gdj	1	TRUE
bmi	tg_pat_marg	paternal	unadjusted	tg	rs28350	A	G	A	G	0.0177	-0.0026	0.193	0.1875	FALSE	FALSE	FALSE	BFLu5f	3	42418446	0.0122	0.8289	22279	TRUE	reported	3	42418446	0.0022	3.5e-15	686689	TRUE	reported	e94Gdj	1	TRUE
bmi	tg_pat_marg	paternal	unadjusted	tg	rs2836964	T	C	T	C	0.011	0.0027	0.6424	0.6865	FALSE	FALSE	FALSE	BFLu5f	21	40631006	0.0101	0.7899	22279	TRUE	reported	21	40631006	0.0018	1.3e-09	692353	TRUE	reported	e94Gdj	1	TRUE
bmi	tg_pat_marg	paternal	unadjusted	tg	rs2861683	A	C	A	C	0.0144	0.0104	0.593	0.6034	FALSE	FALSE	FALSE	BFLu5f	2	67836507	0.0095	0.2776	22279	TRUE	reported	2	67836507	0.0017	1.3e-16	691163	TRUE	reported	e94Gdj	1	TRUE
bmi	tg_pat_marg	paternal	unadjusted	tg	rs287104	A	G	A	G	0.0115	-0.0218	0.6604	0.689	FALSE	FALSE	FALSE	BFLu5f	19	34290995	0.01	0.03013	22279	TRUE	reported	19	34290995	0.0017	4.4e-11	787307	TRUE	reported	e94Gdj	1	TRUE
bmi	tg_pat_marg	paternal	unadjusted	tg	rs2875762	C	G	C	G	0.0139	0.0211	0.2473	0.2261	FALSE	TRUE	FALSE	BFLu5f	6	124925032	0.0115	0.06655	22279	TRUE	reported	6	124925032	0.002	1.2e-11	685199	TRUE	reported	e94Gdj	1	TRUE
bmi	tg_pat_marg	paternal	unadjusted	tg	rs2885415	A	G	A	G	-0.0158	-0.0028	0.2531	0.2324	FALSE	FALSE	FALSE	BFLu5f	16	395396	0.011	0.7971	22279	TRUE	reported	16	395396	0.002	1.4e-15	690204	TRUE	reported	e94Gdj	1	TRUE
bmi	tg_pat_marg	paternal	unadjusted	tg	rs2903971	T	G	T	G	0.0145	0.0141	0.8203	0.8338	FALSE	FALSE	FALSE	BFLu5f	3	116935744	0.0124	0.2553	22279	TRUE	reported	3	116935744	0.0023	1.5e-10	690796	TRUE	reported	e94Gdj	1	TRUE
bmi	tg_pat_marg	paternal	unadjusted	tg	rs2907948	A	G	A	G	-0.0141	-0.0029	0.2427	0.2447	FALSE	FALSE	FALSE	BFLu5f	7	150638484	0.0108	0.7906	22279	TRUE	reported	7	150638484	0.0019	1.3e-13	794299	TRUE	reported	e94Gdj	1	TRUE
bmi	tg_pat_marg	paternal	unadjusted	tg	rs2931434	T	C	T	C	-0.0104	-0.0134	0.3168	0.3148	FALSE	FALSE	FALSE	BFLu5f	5	73159098	0.0101	0.1837	22279	TRUE	reported	5	73159098	0.0018	1.4e-08	690664	TRUE	reported	e94Gdj	1	TRUE
bmi	tg_pat_marg	paternal	unadjusted	tg	rs294704	T	G	T	G	-0.0113	0.017	0.7239	0.7099	FALSE	FALSE	FALSE	BFLu5f	5	152519088	0.0104	0.1012	22279	TRUE	reported	5	152519088	0.0019	4e-09	690036	TRUE	reported	e94Gdj	1	TRUE
bmi	tg_pat_marg	paternal	unadjusted	tg	rs3007105	T	C	T	C	0.0142	0.0076	0.4697	0.3987	FALSE	FALSE	FALSE	BFLu5f	14	47367616	0.0095	0.4213	22279	TRUE	reported	14	47367616	0.0017	1.1e-17	785488	TRUE	reported	e94Gdj	1	TRUE
bmi	tg_pat_marg	paternal	unadjusted	tg	rs326889	T	C	T	C	-0.0129	0.0106	0.3928	0.4094	FALSE	FALSE	FALSE	BFLu5f	4	112713436	0.0095	0.2649	22279	TRUE	reported	4	112713436	0.0018	2.4e-13	688030	TRUE	reported	e94Gdj	1	TRUE
bmi	tg_pat_marg	paternal	unadjusted	tg	rs331966	A	C	A	C	-0.0112	-0.0099	0.6208	0.6114	FALSE	FALSE	FALSE	BFLu5f	4	143675717	0.0097	0.3056	22279	TRUE	reported	4	143675717	0.0018	3.2e-10	687189	TRUE	reported	e94Gdj	1	TRUE
bmi	tg_pat_marg	paternal	unadjusted	tg	rs339991	A	G	A	G	-0.0124	0.0036	0.4369	0.4195	FALSE	FALSE	FALSE	BFLu5f	15	60913637	0.0095	0.706	22279	TRUE	reported	15	60913637	0.0018	1.2e-12	686476	TRUE	reported	e94Gdj	1	TRUE
bmi	tg_pat_marg	paternal	unadjusted	tg	rs349088	A	C	A	C	-0.0128	-0.0159	0.4976	0.4798	FALSE	FALSE	FALSE	BFLu5f	11	84814393	0.0093	0.08897	22279	TRUE	reported	11	84814393	0.0017	1.8e-13	684401	TRUE	reported	e94Gdj	1	TRUE
bmi	tg_pat_marg	paternal	unadjusted	tg	rs355777	C	G	C	G	0.0153	-0.0099	0.4106	0.4073	FALSE	TRUE	FALSE	BFLu5f	3	154034950	0.0095	0.2987	22279	TRUE	reported	3	154034950	0.0017	1.4e-18	689978	TRUE	reported	e94Gdj	1	TRUE
bmi	tg_pat_marg	paternal	unadjusted	tg	rs3731695	T	C	T	C	-0.0116	0.0046	0.4418	0.4735	FALSE	FALSE	FALSE	BFLu5f	2	203820275	0.0094	0.6213	22279	TRUE	reported	2	203820275	0.0016	7.9e-13	793581	TRUE	reported	e94Gdj	1	TRUE
bmi	tg_pat_marg	paternal	unadjusted	tg	rs3732084	T	C	T	C	-0.0107	0.0041	0.3861	0.4103	FALSE	FALSE	FALSE	BFLu5f	2	207174316	0.0094	0.6593	22279	TRUE	reported	2	207174316	0.0018	1.1e-09	691763	TRUE	reported	e94Gdj	1	TRUE
bmi	tg_pat_marg	paternal	unadjusted	tg	rs3736485	A	G	A	G	0.0134	0.013	0.4557	0.4437	FALSE	FALSE	FALSE	BFLu5f	15	51748610	0.0095	0.1714	22279	TRUE	reported	15	51748610	0.0016	2.5e-16	790404	TRUE	reported	e94Gdj	1	TRUE
bmi	tg_pat_marg	paternal	unadjusted	tg	rs3749897	T	C	T	C	0.0122	0.0012	0.4172	0.407	FALSE	FALSE	FALSE	BFLu5f	6	42532102	0.0096	0.9001	22279	TRUE	reported	6	42532102	0.0018	8.4e-12	638224	TRUE	reported	e94Gdj	1	TRUE
bmi	tg_pat_marg	paternal	unadjusted	tg	rs3754963	A	T	A	T	0.0123	0.0018	0.7426	0.7266	FALSE	TRUE	FALSE	BFLu5f	2	166185707	0.0105	0.8653	22279	TRUE	reported	2	166185707	0.002	3.3e-10	691535	TRUE	reported	e94Gdj	1	TRUE
bmi	tg_pat_marg	paternal	unadjusted	tg	rs3764835	A	G	A	G	-0.0141	-0.0241	0.1528	0.1524	FALSE	FALSE	FALSE	BFLu5f	2	159519368	0.0134	0.07192	22279	TRUE	reported	2	159519368	0.0024	3.1e-09	689505	TRUE	reported	e94Gdj	1	TRUE
bmi	tg_pat_marg	paternal	unadjusted	tg	rs3800229	T	G	T	G	0.0175	-0.0079	0.7123	0.7245	FALSE	FALSE	FALSE	BFLu5f	6	108996963	0.0104	0.4458	22279	TRUE	reported	6	108996963	0.0018	1.4e-22	792474	TRUE	reported	e94Gdj	1	TRUE
bmi	tg_pat_marg	paternal	unadjusted	tg	rs3803286	A	G	A	G	0.0181	-0.0018	0.3431	0.3491	FALSE	FALSE	FALSE	BFLu5f	14	103246470	0.0098	0.8548	22279	TRUE	reported	14	103246470	0.0018	4.1e-23	691435	TRUE	reported	e94Gdj	1	TRUE
bmi	tg_pat_marg	paternal	unadjusted	tg	rs3806572	A	G	A	G	-0.0145	0.0097	0.2788	0.2681	FALSE	FALSE	FALSE	BFLu5f	2	55238677	0.0105	0.3552	22279	TRUE	reported	2	55238677	0.0019	1.6e-14	687646	TRUE	reported	e94Gdj	1	TRUE
bmi	tg_pat_marg	paternal	unadjusted	tg	rs3807645	A	G	A	G	-0.0166	-0.0149	0.221	0.1913	FALSE	FALSE	FALSE	BFLu5f	7	77830091	0.0118	0.209	22279	TRUE	reported	7	77830091	0.0021	2.4e-15	683086	TRUE	reported	e94Gdj	1	TRUE
bmi	tg_pat_marg	paternal	unadjusted	tg	rs3814883	T	C	T	C	0.0232	0.0139	0.4764	0.4887	FALSE	FALSE	FALSE	BFLu5f	16	29994922	0.0094	0.14	22279	TRUE	reported	16	29994922	0.0017	1.1e-40	685519	TRUE	reported	e94Gdj	1	TRUE
bmi	tg_pat_marg	paternal	unadjusted	tg	rs3829849	T	C	T	C	0.0098	-0.0201	0.3589	0.3621	FALSE	FALSE	FALSE	BFLu5f	9	129390800	0.0097	0.03747	22279	TRUE	reported	9	129390800	0.0017	5.9e-09	793851	TRUE	reported	e94Gdj	1	TRUE
bmi	tg_pat_marg	paternal	unadjusted	tg	rs38314	A	G	A	G	-0.012	-0.0078	0.4912	0.5085	FALSE	FALSE	FALSE	BFLu5f	7	70067315	0.0093	0.4007	22279	TRUE	reported	7	70067315	0.0017	4.7e-12	689782	TRUE	reported	e94Gdj	1	TRUE
bmi	tg_pat_marg	paternal	unadjusted	tg	rs3844598	A	G	A	G	-0.0095	0.0206	0.479	0.4686	FALSE	FALSE	FALSE	BFLu5f	5	140992235	0.0095	0.02941	22279	TRUE	reported	5	140992235	0.0017	3.8e-08	690704	TRUE	reported	e94Gdj	1	TRUE
bmi	tg_pat_marg	paternal	unadjusted	tg	rs3904244	A	T	A	T	0.0155	0.0026	0.1377	0.1438	FALSE	TRUE	FALSE	BFLu5f	10	27361527	0.0134	0.8446	22279	TRUE	reported	10	27361527	0.0025	4.3e-10	691180	TRUE	reported	e94Gdj	1	TRUE
bmi	tg_pat_marg	paternal	unadjusted	tg	rs391300	T	C	T	C	0.0119	-0.0126	0.3725	0.3711	FALSE	FALSE	FALSE	BFLu5f	17	2216258	0.0096	0.1855	22279	TRUE	reported	17	2216258	0.0017	3.1e-12	791120	TRUE	reported	e94Gdj	1	TRUE
bmi	tg_pat_marg	paternal	unadjusted	tg	rs3977755	T	C	T	C	-0.0135	0.0106	0.2804	0.2587	FALSE	FALSE	FALSE	BFLu5f	10	104420210	0.0106	0.316	22279	TRUE	reported	10	104420210	0.0019	5.9e-13	731529	TRUE	reported	e94Gdj	1	TRUE
bmi	tg_pat_marg	paternal	unadjusted	tg	rs40067	A	G	A	G	-0.0266	0.012	0.1713	0.1875	FALSE	FALSE	FALSE	BFLu5f	5	107439012	0.0119	0.312	22279	TRUE	reported	5	107439012	0.0023	7.1e-30	681695	TRUE	reported	e94Gdj	1	TRUE
bmi	tg_pat_marg	paternal	unadjusted	tg	rs4012234	T	G	T	G	-0.0141	0.0149	0.4076	0.3898	FALSE	FALSE	FALSE	BFLu5f	20	32553047	0.0095	0.1164	22279	TRUE	reported	20	32553047	0.0018	9.9e-16	689653	TRUE	reported	e94Gdj	1	TRUE
bmi	tg_pat_marg	paternal	unadjusted	tg	rs4072917	A	G	A	G	0.0115	0.0113	0.4694	0.4721	FALSE	FALSE	FALSE	BFLu5f	8	143300279	0.0094	0.2289	22279	TRUE	reported	8	143300279	0.0018	6.9e-11	684720	TRUE	reported	e94Gdj	1	TRUE
bmi	tg_pat_marg	paternal	unadjusted	tg	rs4148155	A	G	A	G	0.0188	-0.0008	0.8873	0.8833	FALSE	FALSE	FALSE	BFLu5f	4	89054667	0.0144	0.9559	22279	TRUE	reported	4	89054667	0.0026	5e-13	794889	TRUE	reported	e94Gdj	1	TRUE
bmi	tg_pat_marg	paternal	unadjusted	tg	rs4237643	T	G	T	G	0.0223	-0.0085	0.3062	0.2956	FALSE	FALSE	FALSE	BFLu5f	11	43648368	0.0102	0.4043	22279	TRUE	reported	11	43648368	0.0019	4.3e-33	692491	TRUE	reported	e94Gdj	1	TRUE
bmi	tg_pat_marg	paternal	unadjusted	tg	rs427943	A	C	A	C	-0.017	-0.002	0.4331	0.4444	FALSE	FALSE	FALSE	BFLu5f	21	46570896	0.0094	0.8357	22279	TRUE	reported	21	46570896	0.0017	7.3e-23	712095	TRUE	reported	e94Gdj	1	TRUE
bmi	tg_pat_marg	paternal	unadjusted	tg	rs429343	A	G	A	G	0.015	0.0018	0.4187	0.4238	FALSE	FALSE	FALSE	BFLu5f	2	147903382	0.0094	0.8474	22279	TRUE	reported	2	147903382	0.0017	6.8e-18	689345	TRUE	reported	e94Gdj	1	TRUE
bmi	tg_pat_marg	paternal	unadjusted	tg	rs4307239	A	G	A	G	-0.0115	0.0057	0.5422	0.5411	FALSE	FALSE	FALSE	BFLu5f	7	24354300	0.0093	0.5435	22279	TRUE	reported	7	24354300	0.0017	3.9e-11	687289	TRUE	reported	e94Gdj	1	TRUE
bmi	tg_pat_marg	paternal	unadjusted	tg	rs4358081	A	C	A	C	-0.0097	0.0137	0.5369	0.5116	FALSE	FALSE	FALSE	BFLu5f	2	29100642	0.0093	0.1389	22279	TRUE	reported	2	29100642	0.0017	1.5e-08	690038	TRUE	reported	e94Gdj	1	TRUE
bmi	tg_pat_marg	paternal	unadjusted	tg	rs4430672	T	C	T	C	0.0127	-0.0032	0.1996	0.2049	FALSE	FALSE	FALSE	BFLu5f	14	63094407	0.0116	0.7861	22279	TRUE	reported	14	63094407	0.0022	3.9e-09	691400	TRUE	reported	e94Gdj	1	TRUE
bmi	tg_pat_marg	paternal	unadjusted	tg	rs4500930	T	C	T	C	0.0156	-0.0031	0.3461	0.3598	FALSE	FALSE	FALSE	BFLu5f	2	228985505	0.0097	0.7514	22279	TRUE	reported	2	228985505	0.0018	6.5e-18	680852	TRUE	reported	e94Gdj	1	TRUE
bmi	tg_pat_marg	paternal	unadjusted	tg	rs4516268	A	C	A	C	-0.0217	-0.0192	0.1925	0.2175	FALSE	FALSE	FALSE	BFLu5f	17	1846831	0.0116	0.09788	22279	TRUE	reported	17	1846831	0.0021	5.2e-25	786617	TRUE	reported	e94Gdj	1	TRUE
bmi	tg_pat_marg	paternal	unadjusted	tg	rs4518345	A	G	A	G	-0.0117	-0.0044	0.2842	0.2991	FALSE	FALSE	FALSE	BFLu5f	5	27185904	0.0102	0.6679	22279	TRUE	reported	5	27185904	0.0019	1e-09	688609	TRUE	reported	e94Gdj	1	TRUE
bmi	tg_pat_marg	paternal	unadjusted	tg	rs4556997	A	C	A	C	0.0197	-0.001	0.1349	0.1251	FALSE	FALSE	FALSE	BFLu5f	2	100814858	0.0141	0.9428	22279	TRUE	reported	2	100814858	0.0024	6.9e-17	792972	TRUE	reported	e94Gdj	1	TRUE
bmi	tg_pat_marg	paternal	unadjusted	tg	rs4589691	C	G	C	G	-0.0141	-0.0045	0.8421	0.8656	FALSE	TRUE	FALSE	BFLu5f	2	144051398	0.014	0.7466	22279	TRUE	reported	2	144051398	0.0024	4.7e-09	688253	TRUE	reported	e94Gdj	1	TRUE
bmi	tg_pat_marg	paternal	unadjusted	tg	rs4639527	A	G	A	G	-0.0172	0.0036	0.6988	0.684	FALSE	FALSE	FALSE	BFLu5f	2	416815	0.0101	0.7218	22279	TRUE	reported	2	416815	0.0019	3.3e-20	691706	TRUE	reported	e94Gdj	1	TRUE
bmi	tg_pat_marg	paternal	unadjusted	tg	rs4653017	T	C	T	C	0.0122	-0.0093	0.6818	0.6967	FALSE	FALSE	FALSE	BFLu5f	1	33776728	0.0102	0.3643	22279	TRUE	reported	1	33776728	0.0018	4.5e-11	686378	TRUE	reported	e94Gdj	1	TRUE
bmi	tg_pat_marg	paternal	unadjusted	tg	rs4660443	T	C	T	C	0.0164	0.0111	0.2218	0.2017	FALSE	FALSE	FALSE	BFLu5f	1	39591779	0.0118	0.3462	22279	TRUE	reported	1	39591779	0.0021	6.8e-15	687234	TRUE	reported	e94Gdj	1	TRUE
bmi	tg_pat_marg	paternal	unadjusted	tg	rs4671328	T	G	T	G	0.0219	-0.0161	0.4467	0.4692	FALSE	FALSE	FALSE	BFLu5f	2	58935282	0.0094	0.08618	22279	TRUE	reported	2	58935282	0.0017	2.2e-36	679487	TRUE	reported	e94Gdj	1	TRUE
bmi	tg_pat_marg	paternal	unadjusted	tg	rs4722398	T	C	T	C	0.0158	0.0085	0.1336	0.1329	FALSE	FALSE	FALSE	BFLu5f	7	3125220	0.0139	0.5382	22279	TRUE	reported	7	3125220	0.0025	3.6e-10	692509	TRUE	reported	e94Gdj	1	TRUE
bmi	tg_pat_marg	paternal	unadjusted	tg	rs4740619	T	C	T	C	0.0186	0.0086	0.5479	0.5594	FALSE	FALSE	FALSE	BFLu5f	9	15634326	0.0093	0.3534	22279	TRUE	reported	9	15634326	0.0016	2.3e-30	794491	TRUE	reported	e94Gdj	1	TRUE
bmi	tg_pat_marg	paternal	unadjusted	tg	rs4757144	A	G	A	G	0.0169	-0.0086	0.5878	0.562	FALSE	FALSE	FALSE	BFLu5f	11	13331226	0.0095	0.3694	22279	TRUE	reported	11	13331226	0.0018	5.6e-22	690082	TRUE	reported	e94Gdj	1	TRUE
bmi	tg_pat_marg	paternal	unadjusted	tg	rs4783830	A	G	A	G	-0.0105	0.0087	0.3074	0.3273	FALSE	FALSE	FALSE	BFLu5f	16	54255346	0.0099	0.3785	22279	TRUE	reported	16	54255346	0.0019	2.4e-08	675527	TRUE	reported	e94Gdj	1	TRUE
bmi	tg_pat_marg	paternal	unadjusted	tg	rs4786903	A	G	A	G	-0.0125	-0.0103	0.2632	0.291	FALSE	FALSE	FALSE	BFLu5f	16	6697104	0.0105	0.325	22279	TRUE	reported	16	6697104	0.002	3.5e-10	680139	TRUE	reported	e94Gdj	1	TRUE
bmi	tg_pat_marg	paternal	unadjusted	tg	rs4800191	C	G	C	G	0.0103	0.0179	0.6369	0.6354	FALSE	TRUE	FALSE	BFLu5f	18	22461398	0.0098	0.06838	22279	TRUE	reported	18	22461398	0.0017	2.5e-09	785353	TRUE	reported	e94Gdj	1	TRUE
bmi	tg_pat_marg	paternal	unadjusted	tg	rs4801117	A	C	A	C	0.0104	-0.0107	0.3676	0.3885	FALSE	FALSE	FALSE	BFLu5f	18	52628923	0.0096	0.2627	22279	TRUE	reported	18	52628923	0.0018	4.6e-09	689905	TRUE	reported	e94Gdj	1	TRUE
bmi	tg_pat_marg	paternal	unadjusted	tg	rs4818225	A	G	A	G	-0.0117	-0.0052	0.3394	0.3639	FALSE	FALSE	FALSE	BFLu5f	21	42629895	0.0097	0.5892	22279	TRUE	reported	21	42629895	0.0018	2.3e-10	688274	TRUE	reported	e94Gdj	1	TRUE
bmi	tg_pat_marg	paternal	unadjusted	tg	rs4820408	T	G	T	G	0.0151	0.0003	0.408	0.3832	FALSE	FALSE	FALSE	BFLu5f	22	40604945	0.0096	0.9742	22279	TRUE	reported	22	40604945	0.0017	2.1e-19	794185	TRUE	reported	e94Gdj	1	TRUE
bmi	tg_pat_marg	paternal	unadjusted	tg	rs4851029	T	G	T	G	-0.0121	0.0181	0.4753	0.4991	FALSE	FALSE	FALSE	BFLu5f	2	104159785	0.0093	0.05197	22279	TRUE	reported	2	104159785	0.0017	1.7e-12	689752	TRUE	reported	e94Gdj	1	TRUE
bmi	tg_pat_marg	paternal	unadjusted	tg	rs4858193	T	C	T	C	0.0129	-0.0126	0.7221	0.6966	FALSE	FALSE	FALSE	BFLu5f	3	20441050	0.0101	0.215	22279	TRUE	reported	3	20441050	0.0019	1.6e-11	686850	TRUE	reported	e94Gdj	1	TRUE
bmi	tg_pat_marg	paternal	unadjusted	tg	rs4864201	T	C	T	C	0.0141	-0.0029	0.3531	0.3324	FALSE	FALSE	FALSE	BFLu5f	4	130731284	0.0099	0.7723	22279	TRUE	reported	4	130731284	0.0017	1.5e-16	795263	TRUE	reported	e94Gdj	1	TRUE
bmi	tg_pat_marg	paternal	unadjusted	tg	rs4880341	T	C	T	C	-0.0118	-0.0044	0.5606	0.5726	FALSE	FALSE	FALSE	BFLu5f	10	133992689	0.0094	0.6394	22279	TRUE	reported	10	133992689	0.0017	1.1e-11	689012	TRUE	reported	e94Gdj	1	TRUE
bmi	tg_pat_marg	paternal	unadjusted	tg	rs4906908	T	G	T	G	-0.0103	0.0047	0.4747	0.463	FALSE	FALSE	FALSE	BFLu5f	15	27040082	0.0093	0.6145	22279	TRUE	reported	15	27040082	0.0017	2.5e-09	691345	TRUE	reported	e94Gdj	1	TRUE
bmi	tg_pat_marg	paternal	unadjusted	tg	rs491711	A	C	A	C	0.0115	-0.0012	0.684	0.6929	FALSE	FALSE	FALSE	BFLu5f	11	28742220	0.0102	0.9033	22279	TRUE	reported	11	28742220	0.0019	1.1e-09	685113	TRUE	reported	e94Gdj	1	TRUE
bmi	tg_pat_marg	paternal	unadjusted	tg	rs4929923	T	C	T	C	-0.0181	-0.0009	0.3624	0.3587	FALSE	FALSE	FALSE	BFLu5f	11	8639200	0.0097	0.9272	22279	TRUE	reported	11	8639200	0.0017	7.2e-27	794933	TRUE	reported	e94Gdj	1	TRUE
bmi	tg_pat_marg	paternal	unadjusted	tg	rs4936175	T	C	T	C	-0.0122	0.0058	0.5555	0.5777	FALSE	FALSE	FALSE	BFLu5f	11	132641959	0.0094	0.5403	22279	TRUE	reported	11	132641959	0.0017	1.4e-12	692569	TRUE	reported	e94Gdj	1	TRUE
bmi	tg_pat_marg	paternal	unadjusted	tg	rs4952843	A	G	A	G	0.0131	0.004	0.6193	0.6006	FALSE	FALSE	FALSE	BFLu5f	2	46957845	0.0096	0.6791	22279	TRUE	reported	2	46957845	0.0018	6.8e-14	692482	TRUE	reported	e94Gdj	1	TRUE
bmi	tg_pat_marg	paternal	unadjusted	tg	rs4954638	A	C	A	C	0.0118	-0.0125	0.7508	0.7811	FALSE	FALSE	FALSE	BFLu5f	2	137435455	0.0113	0.2677	22279	TRUE	reported	2	137435455	0.002	2.9e-09	689971	TRUE	reported	e94Gdj	1	TRUE
bmi	tg_pat_marg	paternal	unadjusted	tg	rs4968656	A	G	A	G	-0.0116	0.0214	0.6784	0.6939	FALSE	FALSE	FALSE	BFLu5f	17	61616959	0.0101	0.0339	22279	TRUE	reported	17	61616959	0.0019	8.2e-10	675153	TRUE	reported	e94Gdj	1	TRUE
bmi	tg_pat_marg	paternal	unadjusted	tg	rs4981693	A	G	A	G	0.0206	-0.0113	0.771	0.7492	FALSE	FALSE	FALSE	BFLu5f	14	29680331	0.0107	0.2902	22279	TRUE	reported	14	29680331	0.002	6.9e-24	689120	TRUE	reported	e94Gdj	1	TRUE
bmi	tg_pat_marg	paternal	unadjusted	tg	rs4986044	T	C	T	C	-0.0164	-0.0055	0.4687	0.4469	FALSE	FALSE	FALSE	BFLu5f	17	21261560	0.0093	0.5576	22279	TRUE	reported	17	21261560	0.0016	3.3e-23	787219	TRUE	reported	e94Gdj	1	TRUE
bmi	tg_pat_marg	paternal	unadjusted	tg	rs538579	C	G	C	G	0.0137	0.0017	0.3228	0.3095	FALSE	TRUE	FALSE	BFLu5f	3	62711674	0.01	0.8658	22279	TRUE	reported	3	62711674	0.0019	1.3e-13	688452	TRUE	reported	e94Gdj	1	TRUE
bmi	tg_pat_marg	paternal	unadjusted	tg	rs543874	A	G	A	G	-0.0475	-0.0011	0.8048	0.7642	FALSE	FALSE	FALSE	BFLu5f	1	177889480	0.0109	0.9167	22279	TRUE	reported	1	177889480	0.002	1.2e-122	795504	TRUE	reported	e94Gdj	1	TRUE
bmi	tg_pat_marg	paternal	unadjusted	tg	rs559231	T	G	T	G	0.0135	0.0227	0.3956	0.3906	FALSE	FALSE	FALSE	BFLu5f	18	39644247	0.0097	0.01953	22279	TRUE	reported	18	39644247	0.0018	2.4e-14	685154	TRUE	reported	e94Gdj	1	TRUE
bmi	tg_pat_marg	paternal	unadjusted	tg	rs577525	T	C	T	C	-0.0166	-0.0021	0.4324	0.4315	FALSE	FALSE	FALSE	BFLu5f	10	99769388	0.0094	0.8227	22279	TRUE	reported	10	99769388	0.0017	9.7e-22	690616	TRUE	reported	e94Gdj	1	TRUE
bmi	tg_pat_marg	paternal	unadjusted	tg	rs592483	T	C	T	C	-0.0147	0.0012	0.5716	0.5554	FALSE	FALSE	FALSE	BFLu5f	11	69445173	0.0093	0.8973	22279	TRUE	reported	11	69445173	0.0017	2e-18	781871	TRUE	reported	e94Gdj	1	TRUE
bmi	tg_pat_marg	paternal	unadjusted	tg	rs6050446	A	G	A	G	-0.0343	-0.0081	0.02999	0.0285	FALSE	FALSE	FALSE	BFLu5f	20	25195509	0.0281	0.7742	22279	TRUE	reported	20	25195509	0.0047	4.4e-13	766287	TRUE	reported	e94Gdj	1	TRUE
bmi	tg_pat_marg	paternal	unadjusted	tg	rs621042	A	C	A	C	-0.0107	0.0023	0.451	0.4733	FALSE	FALSE	FALSE	BFLu5f	12	18789007	0.0093	0.8021	22279	TRUE	reported	12	18789007	0.0017	6.3e-10	689121	TRUE	reported	e94Gdj	1	TRUE
bmi	tg_pat_marg	paternal	unadjusted	tg	rs6235	C	G	C	G	-0.0175	-0.0157	0.7298	0.7275	FALSE	TRUE	FALSE	BFLu5f	5	95728898	0.0104	0.133	22279	TRUE	reported	5	95728898	0.0019	1.5e-19	691708	TRUE	reported	e94Gdj	1	TRUE
bmi	tg_pat_marg	paternal	unadjusted	tg	rs6265	T	C	T	C	-0.0412	-0.0031	0.1951	0.1923	FALSE	FALSE	FALSE	BFLu5f	11	27679916	0.0117	0.7946	22279	TRUE	reported	11	27679916	0.0021	1e-86	795458	TRUE	reported	e94Gdj	1	TRUE
bmi	tg_pat_marg	paternal	unadjusted	tg	rs629443	T	G	T	G	0.0116	-0.0039	0.2501	0.2539	FALSE	FALSE	FALSE	BFLu5f	13	76386075	0.0107	0.7127	22279	TRUE	reported	13	76386075	0.0019	1.4e-09	790044	TRUE	reported	e94Gdj	1	TRUE
bmi	tg_pat_marg	paternal	unadjusted	tg	rs6448587	A	C	A	C	0.0167	-0.0261	0.8109	0.8162	FALSE	FALSE	FALSE	BFLu5f	4	28561990	0.0121	0.03088	22279	TRUE	reported	4	28561990	0.0023	2.3e-13	691097	TRUE	reported	e94Gdj	1	TRUE
bmi	tg_pat_marg	paternal	unadjusted	tg	rs645040	T	G	T	G	0.0171	0.0075	0.7762	0.7644	FALSE	FALSE	FALSE	BFLu5f	3	135926622	0.011	0.4926	22279	TRUE	reported	3	135926622	0.002	2.5e-18	795579	TRUE	reported	e94Gdj	1	TRUE
bmi	tg_pat_marg	paternal	unadjusted	tg	rs6461115	A	G	A	G	0.0144	0.0171	0.7715	0.7803	FALSE	FALSE	FALSE	BFLu5f	7	2103668	0.0113	0.1287	22279	TRUE	reported	7	2103668	0.0019	1.2e-13	791735	TRUE	reported	e94Gdj	1	TRUE
bmi	tg_pat_marg	paternal	unadjusted	tg	rs6471941	A	G	A	G	0.0156	0.0124	0.1684	0.1816	FALSE	FALSE	FALSE	BFLu5f	8	62117973	0.0122	0.3099	22279	TRUE	reported	8	62117973	0.0021	3.1e-13	793986	TRUE	reported	e94Gdj	1	TRUE
bmi	tg_pat_marg	paternal	unadjusted	tg	rs6500208	A	G	A	G	0.014	0.0269	0.2006	0.2166	FALSE	FALSE	FALSE	BFLu5f	16	49011249	0.0115	0.01955	22279	TRUE	reported	16	49011249	0.002	4.1e-12	781931	TRUE	reported	e94Gdj	1	TRUE
bmi	tg_pat_marg	paternal	unadjusted	tg	rs6512302	C	G	C	G	0.0142	-0.0068	0.7511	0.7271	FALSE	TRUE	FALSE	BFLu5f	20	62691550	0.0106	0.5242	22279	TRUE	reported	20	62691550	0.002	2.1e-12	686053	TRUE	reported	e94Gdj	1	TRUE
bmi	tg_pat_marg	paternal	unadjusted	tg	rs6545714	A	G	A	G	-0.0191	0.0056	0.6139	0.608	FALSE	FALSE	FALSE	BFLu5f	2	59307725	0.0094	0.5501	22279	TRUE	reported	2	59307725	0.0017	9.1e-31	793368	TRUE	reported	e94Gdj	1	TRUE
bmi	tg_pat_marg	paternal	unadjusted	tg	rs6551278	T	C	T	C	-0.0181	0.0021	0.1471	0.1439	FALSE	FALSE	FALSE	BFLu5f	3	88199298	0.0132	0.8705	22279	TRUE	reported	3	88199298	0.0022	7.2e-16	794975	TRUE	reported	e94Gdj	1	TRUE
bmi	tg_pat_marg	paternal	unadjusted	tg	rs6556301	T	G	T	G	-0.0111	0.0297	0.3596	0.3655	FALSE	FALSE	FALSE	BFLu5f	5	176527577	0.0096	0.002101	22279	TRUE	reported	5	176527577	0.0018	4.1e-10	734744	TRUE	reported	e94Gdj	1	TRUE
bmi	tg_pat_marg	paternal	unadjusted	tg	rs657452	A	G	A	G	0.0188	-0.0223	0.3784	0.374	FALSE	FALSE	FALSE	BFLu5f	1	49589847	0.0096	0.01995	22279	TRUE	reported	1	49589847	0.0017	7.2e-29	767846	TRUE	reported	e94Gdj	1	TRUE
bmi	tg_pat_marg	paternal	unadjusted	tg	rs6587552	A	G	A	G	0.0173	-0.0065	0.2409	0.2443	FALSE	FALSE	FALSE	BFLu5f	1	151018861	0.0108	0.5458	22279	TRUE	reported	1	151018861	0.002	1.6e-17	689723	TRUE	reported	e94Gdj	1	TRUE
bmi	tg_pat_marg	paternal	unadjusted	tg	rs6591407	A	C	A	C	-0.0118	-0.0109	0.1861	0.1762	FALSE	FALSE	FALSE	BFLu5f	11	56914157	0.0122	0.3712	22279	TRUE	reported	11	56914157	0.0021	1.9e-08	794246	TRUE	reported	e94Gdj	1	TRUE
bmi	tg_pat_marg	paternal	unadjusted	tg	rs6593688	A	G	A	G	-0.0137	-0.024	0.6267	0.6332	FALSE	FALSE	FALSE	BFLu5f	1	96322205	0.0096	0.01229	22279	TRUE	reported	1	96322205	0.0018	8.6e-15	691779	TRUE	reported	e94Gdj	1	TRUE
bmi	tg_pat_marg	paternal	unadjusted	tg	rs663129	A	G	A	G	0.0545	0.025	0.2301	0.2497	FALSE	FALSE	FALSE	BFLu5f	18	57838401	0.0107	0.01968	22279	TRUE	reported	18	57838401	0.0019	1.6e-178	788948	TRUE	reported	e94Gdj	1	TRUE
bmi	tg_pat_marg	paternal	unadjusted	tg	rs6673081	T	C	T	C	0.01	0.0003	0.4466	0.4571	FALSE	FALSE	FALSE	BFLu5f	1	154989595	0.0095	0.9748	22279	TRUE	reported	1	154989595	0.0018	1.8e-08	677818	TRUE	reported	e94Gdj	1	TRUE
bmi	tg_pat_marg	paternal	unadjusted	tg	rs6692586	A	G	A	G	0.0192	0.0068	0.168	0.163	FALSE	FALSE	FALSE	BFLu5f	1	23299906	0.0127	0.5912	22279	TRUE	reported	1	23299906	0.0023	1.1e-16	690921	TRUE	reported	e94Gdj	1	TRUE
bmi	tg_pat_marg	paternal	unadjusted	tg	rs6712	C	G	C	G	0.0138	0.011	0.1368	0.1385	FALSE	TRUE	FALSE	BFLu5f	22	50637922	0.0134	0.4117	22279	TRUE	reported	22	50637922	0.0025	4.4e-08	688469	TRUE	reported	e94Gdj	1	TRUE
bmi	tg_pat_marg	paternal	unadjusted	tg	rs6734537	T	C	T	C	-0.0133	-0.0015	0.8029	0.8066	FALSE	FALSE	FALSE	BFLu5f	2	207925963	0.0118	0.8987	22279	TRUE	reported	2	207925963	0.0022	1e-09	687293	TRUE	reported	e94Gdj	1	TRUE
bmi	tg_pat_marg	paternal	unadjusted	tg	rs6764533	A	G	A	G	0.0116	0.0194	0.359	0.3514	FALSE	FALSE	FALSE	BFLu5f	3	196088464	0.0098	0.04608	22279	TRUE	reported	3	196088464	0.0018	1.4e-10	690832	TRUE	reported	e94Gdj	1	TRUE
bmi	tg_pat_marg	paternal	unadjusted	tg	rs6781254	T	C	T	C	0.0112	-0.0123	0.3034	0.3113	FALSE	FALSE	FALSE	BFLu5f	3	80649139	0.0101	0.225	22279	TRUE	reported	3	80649139	0.0018	4.9e-10	777021	TRUE	reported	e94Gdj	1	TRUE
bmi	tg_pat_marg	paternal	unadjusted	tg	rs6792696	A	G	A	G	0.0104	-0.0084	0.3476	0.3621	FALSE	FALSE	FALSE	BFLu5f	3	81874009	0.0097	0.3871	22279	TRUE	reported	3	81874009	0.0017	6.6e-10	791777	TRUE	reported	e94Gdj	1	TRUE
bmi	tg_pat_marg	paternal	unadjusted	tg	rs6804842	A	G	A	G	-0.0156	-0.0006	0.428	0.4097	FALSE	FALSE	FALSE	BFLu5f	3	25106437	0.0094	0.9451	22279	TRUE	reported	3	25106437	0.0017	3.6e-21	789179	TRUE	reported	e94Gdj	1	TRUE
bmi	tg_pat_marg	paternal	unadjusted	tg	rs6812882	T	C	T	C	-0.0113	0.0022	0.7288	0.7098	FALSE	FALSE	FALSE	BFLu5f	4	52772984	0.0103	0.8282	22279	TRUE	reported	4	52772984	0.0019	2.5e-09	690675	TRUE	reported	e94Gdj	1	TRUE
bmi	tg_pat_marg	paternal	unadjusted	tg	rs6841761	T	G	T	G	-0.0131	0.0028	0.5252	0.5556	FALSE	FALSE	FALSE	BFLu5f	4	25423538	0.0094	0.762	22279	TRUE	reported	4	25423538	0.0016	6.4e-16	793477	TRUE	reported	e94Gdj	1	TRUE
bmi	tg_pat_marg	paternal	unadjusted	tg	rs6985109	A	G	A	G	-0.0177	0.0058	0.5338	0.5351	FALSE	FALSE	FALSE	BFLu5f	8	10761585	0.0093	0.5377	22279	TRUE	reported	8	10761585	0.0017	1.5e-26	793993	TRUE	reported	e94Gdj	1	TRUE
bmi	tg_pat_marg	paternal	unadjusted	tg	rs7024334	T	G	T	G	0.0138	0.0151	0.2258	0.2147	FALSE	FALSE	FALSE	BFLu5f	9	109072075	0.0114	0.1842	22279	TRUE	reported	9	109072075	0.002	3.1e-12	782431	TRUE	reported	e94Gdj	1	TRUE
bmi	tg_pat_marg	paternal	unadjusted	tg	rs7025938	C	G	C	G	-0.0166	0.0065	0.6813	0.6801	FALSE	TRUE	FALSE	BFLu5f	9	103088321	0.01	0.516	22279	TRUE	reported	9	103088321	0.0019	3.7e-19	691581	TRUE	reported	e94Gdj	1	TRUE
bmi	tg_pat_marg	paternal	unadjusted	tg	rs7084454	A	G	A	G	0.0193	0.0029	0.335	0.3337	FALSE	FALSE	FALSE	BFLu5f	10	21821274	0.0099	0.7716	22279	TRUE	reported	10	21821274	0.0019	4e-25	678564	TRUE	reported	e94Gdj	1	TRUE
bmi	tg_pat_marg	paternal	unadjusted	tg	rs7102454	T	C	T	C	-0.0158	0.0124	0.6565	0.6572	FALSE	FALSE	FALSE	BFLu5f	11	65594820	0.0098	0.2064	22279	TRUE	reported	11	65594820	0.0018	2.4e-18	691134	TRUE	reported	e94Gdj	1	TRUE
bmi	tg_pat_marg	paternal	unadjusted	tg	rs7117238	A	G	A	G	-0.0131	-0.0039	0.168	0.1418	FALSE	FALSE	FALSE	BFLu5f	11	78040259	0.0134	0.7708	22279	TRUE	reported	11	78040259	0.0022	2.5e-09	788879	TRUE	reported	e94Gdj	1	TRUE
bmi	tg_pat_marg	paternal	unadjusted	tg	rs7124681	A	C	A	C	0.0263	0.0038	0.4133	0.4156	FALSE	FALSE	FALSE	BFLu5f	11	47529947	0.0095	0.6867	22279	TRUE	reported	11	47529947	0.0016	3.2e-58	795474	TRUE	reported	e94Gdj	1	TRUE
bmi	tg_pat_marg	paternal	unadjusted	tg	rs7138803	A	G	A	G	0.03	-0.0044	0.3772	0.3949	FALSE	FALSE	FALSE	BFLu5f	12	50247468	0.0095	0.6457	22279	TRUE	reported	12	50247468	0.0017	2.3e-71	795588	TRUE	reported	e94Gdj	1	TRUE
bmi	tg_pat_marg	paternal	unadjusted	tg	rs7144011	T	G	T	G	0.0282	-0.0035	0.2136	0.192	FALSE	FALSE	FALSE	BFLu5f	14	79940383	0.0119	0.768	22279	TRUE	reported	14	79940383	0.002	5.2e-47	794117	TRUE	reported	e94Gdj	1	TRUE
bmi	tg_pat_marg	paternal	unadjusted	tg	rs7172627	A	G	A	G	-0.0117	-0.0024	0.5281	0.5262	FALSE	FALSE	FALSE	BFLu5f	15	31877690	0.0094	0.7999	22279	TRUE	reported	15	31877690	0.0017	1.1e-11	690458	TRUE	reported	e94Gdj	1	TRUE
bmi	tg_pat_marg	paternal	unadjusted	tg	rs7173441	A	T	A	T	0.0119	0.011	0.402	0.4027	FALSE	TRUE	FALSE	BFLu5f	15	46548624	0.0095	0.2477	22279	TRUE	reported	15	46548624	0.0018	1.2e-11	688952	TRUE	reported	e94Gdj	1	TRUE
bmi	tg_pat_marg	paternal	unadjusted	tg	rs7181498	T	C	T	C	0.0163	-0.0007	0.3691	0.3503	FALSE	FALSE	FALSE	BFLu5f	15	95271404	0.0098	0.9418	22279	TRUE	reported	15	95271404	0.0018	1e-19	690980	TRUE	reported	e94Gdj	1	TRUE
bmi	tg_pat_marg	paternal	unadjusted	tg	rs7196720	T	C	T	C	0.0129	-0.0002	0.4932	0.463	FALSE	FALSE	FALSE	BFLu5f	16	24534662	0.0093	0.9854	22279	TRUE	reported	16	24534662	0.0017	7.3e-14	689863	TRUE	reported	e94Gdj	1	TRUE
bmi	tg_pat_marg	paternal	unadjusted	tg	rs7206608	C	G	C	G	-0.0132	0.0025	0.6854	0.6704	FALSE	TRUE	FALSE	BFLu5f	16	82872628	0.0099	0.7999	22279	TRUE	reported	16	82872628	0.0019	1.3e-12	689058	TRUE	reported	e94Gdj	1	TRUE
bmi	tg_pat_marg	paternal	unadjusted	tg	rs7222349	A	G	A	G	0.0115	-0.0024	0.3441	0.3281	FALSE	FALSE	FALSE	BFLu5f	17	42304644	0.0099	0.8112	22279	TRUE	reported	17	42304644	0.0018	3.3e-10	692215	TRUE	reported	e94Gdj	1	TRUE
bmi	tg_pat_marg	paternal	unadjusted	tg	rs7249149	A	G	A	G	0.0124	0.0079	0.7256	0.7142	FALSE	FALSE	FALSE	BFLu5f	19	51774538	0.0102	0.4395	22279	TRUE	reported	19	51774538	0.0019	9.3e-11	690735	TRUE	reported	e94Gdj	1	TRUE
bmi	tg_pat_marg	paternal	unadjusted	tg	rs7313220	A	G	A	G	0.0122	0.0129	0.4861	0.5145	FALSE	FALSE	FALSE	BFLu5f	12	17196832	0.0094	0.1694	22279	TRUE	reported	12	17196832	0.0017	1.4e-12	689327	TRUE	reported	e94Gdj	1	TRUE
bmi	tg_pat_marg	paternal	unadjusted	tg	rs7313924	C	G	C	G	0.0101	0.0051	0.7138	0.6965	FALSE	TRUE	FALSE	BFLu5f	12	89899912	0.0101	0.6113	22279	TRUE	reported	12	89899912	0.0018	3.5e-08	785448	TRUE	reported	e94Gdj	1	TRUE
bmi	tg_pat_marg	paternal	unadjusted	tg	rs7318817	T	C	T	C	-0.0155	0.0068	0.6071	0.6346	FALSE	FALSE	FALSE	BFLu5f	13	28617708	0.0097	0.4841	22279	TRUE	reported	13	28617708	0.0018	2.7e-18	691917	TRUE	reported	e94Gdj	1	TRUE
bmi	tg_pat_marg	paternal	unadjusted	tg	rs7334078	T	C	T	C	0.0121	-0.0153	0.7118	0.7234	FALSE	FALSE	FALSE	BFLu5f	13	99120484	0.0104	0.1418	22279	TRUE	reported	13	99120484	0.0019	2.2e-10	688374	TRUE	reported	e94Gdj	1	TRUE
bmi	tg_pat_marg	paternal	unadjusted	tg	rs7488867	T	C	T	C	-0.0204	-0.0074	0.2639	0.2411	FALSE	FALSE	FALSE	BFLu5f	12	103699685	0.0108	0.4941	22279	TRUE	reported	12	103699685	0.002	8.4e-24	635746	TRUE	reported	e94Gdj	1	TRUE
bmi	tg_pat_marg	paternal	unadjusted	tg	rs7498665	A	G	A	G	-0.0271	0.0044	0.5962	0.5865	FALSE	FALSE	FALSE	BFLu5f	16	28883241	0.0094	0.6399	22279	TRUE	reported	16	28883241	0.0017	5.6e-60	790299	TRUE	reported	e94Gdj	1	TRUE
bmi	tg_pat_marg	paternal	unadjusted	tg	rs7503597	T	G	T	G	0.0134	-0.0097	0.2934	0.3304	FALSE	FALSE	FALSE	BFLu5f	17	79049273	0.01	0.332	22279	TRUE	reported	17	79049273	0.0019	2.8e-12	680766	TRUE	reported	e94Gdj	1	TRUE
bmi	tg_pat_marg	paternal	unadjusted	tg	rs7512146	T	G	T	G	-0.0094	0.0084	0.5084	0.5018	FALSE	FALSE	FALSE	BFLu5f	1	34283008	0.0094	0.371	22279	TRUE	reported	1	34283008	0.0017	3.9e-08	688657	TRUE	reported	e94Gdj	1	TRUE
bmi	tg_pat_marg	paternal	unadjusted	tg	rs7535528	A	G	A	G	-0.0152	0.0165	0.3741	0.3687	FALSE	FALSE	FALSE	BFLu5f	1	2444414	0.0098	0.09133	22279	TRUE	reported	1	2444414	0.0018	1.4e-16	632868	TRUE	reported	e94Gdj	1	TRUE
bmi	tg_pat_marg	paternal	unadjusted	tg	rs754635	C	G	C	G	-0.0198	0.0087	0.1127	0.1318	FALSE	TRUE	FALSE	BFLu5f	3	42305131	0.0137	0.5267	22279	TRUE	reported	3	42305131	0.0027	2.2e-13	690346	TRUE	reported	e94Gdj	1	TRUE
bmi	tg_pat_marg	paternal	unadjusted	tg	rs7550711	T	C	T	C	0.0649	0.034	0.03058	0.0278	FALSE	FALSE	FALSE	BFLu5f	1	110082886	0.0284	0.2311	22279	TRUE	reported	1	110082886	0.005	3.2e-38	769184	TRUE	reported	e94Gdj	1	TRUE
bmi	tg_pat_marg	paternal	unadjusted	tg	rs7551507	T	C	T	C	-0.0184	0.003	0.5633	0.5732	FALSE	FALSE	FALSE	BFLu5f	1	74995225	0.0094	0.7501	22279	TRUE	reported	1	74995225	0.0016	9.3e-30	794579	TRUE	reported	e94Gdj	1	TRUE
bmi	tg_pat_marg	paternal	unadjusted	tg	rs7557796	T	C	T	C	0.016	-0.0003	0.3476	0.3318	FALSE	FALSE	FALSE	BFLu5f	2	86766153	0.0099	0.9763	22279	TRUE	reported	2	86766153	0.0018	2.3e-19	692414	TRUE	reported	e94Gdj	1	TRUE
bmi	tg_pat_marg	paternal	unadjusted	tg	rs7599312	A	G	A	G	-0.0186	-0.0002	0.2652	0.2786	FALSE	FALSE	FALSE	BFLu5f	2	213413231	0.0105	0.9847	22279	TRUE	reported	2	213413231	0.0019	6.9e-24	780823	TRUE	reported	e94Gdj	1	TRUE
bmi	tg_pat_marg	paternal	unadjusted	tg	rs7615297	C	G	C	G	0.0149	-0.0003	0.8535	0.8632	FALSE	TRUE	FALSE	BFLu5f	3	156299313	0.0136	0.9836	22279	TRUE	reported	3	156299313	0.0024	5.7e-10	689710	TRUE	reported	e94Gdj	1	TRUE
bmi	tg_pat_marg	paternal	unadjusted	tg	rs7626079	T	C	T	C	0.011	0.0044	0.3434	0.3582	FALSE	FALSE	FALSE	BFLu5f	3	66427259	0.0097	0.65	22279	TRUE	reported	3	66427259	0.0018	1.6e-09	692571	TRUE	reported	e94Gdj	1	TRUE
bmi	tg_pat_marg	paternal	unadjusted	tg	rs7637852	A	G	A	G	0.0139	0.0002	0.3049	0.3036	FALSE	FALSE	FALSE	BFLu5f	3	44041777	0.0101	0.9831	22279	TRUE	reported	3	44041777	0.0019	1.7e-13	691815	TRUE	reported	e94Gdj	1	TRUE
bmi	tg_pat_marg	paternal	unadjusted	tg	rs7640424	T	C	T	C	-0.0136	0.0143	0.2969	0.302	FALSE	FALSE	FALSE	BFLu5f	3	107820063	0.0102	0.1583	22279	TRUE	reported	3	107820063	0.0018	2.3e-14	790612	TRUE	reported	e94Gdj	1	TRUE
bmi	tg_pat_marg	paternal	unadjusted	tg	rs765875	T	C	T	C	-0.0121	-0.0102	0.4808	0.4853	FALSE	FALSE	FALSE	BFLu5f	6	143185683	0.0093	0.2713	22279	TRUE	reported	6	143185683	0.0017	3e-12	690961	TRUE	reported	e94Gdj	1	TRUE
bmi	tg_pat_marg	paternal	unadjusted	tg	rs7683836	A	G	A	G	-0.0114	-0.0046	0.5405	0.5551	FALSE	FALSE	FALSE	BFLu5f	4	180167906	0.0094	0.6262	22279	TRUE	reported	4	180167906	0.0017	6.3e-11	686968	TRUE	reported	e94Gdj	1	TRUE
bmi	tg_pat_marg	paternal	unadjusted	tg	rs7685048	T	C	T	C	-0.0101	0.015	0.4654	0.479	FALSE	FALSE	FALSE	BFLu5f	4	95027784	0.0094	0.1089	22279	TRUE	reported	4	95027784	0.0017	4.1e-09	692398	TRUE	reported	e94Gdj	1	TRUE
bmi	tg_pat_marg	paternal	unadjusted	tg	rs768840	A	G	A	G	0.0114	-0.0143	0.4183	0.4115	FALSE	FALSE	FALSE	BFLu5f	14	73143457	0.0095	0.1353	22279	TRUE	reported	14	73143457	0.0018	2e-10	677485	TRUE	reported	e94Gdj	1	TRUE
bmi	tg_pat_marg	paternal	unadjusted	tg	rs769449	A	G	A	G	-0.0254	0.0327	0.1161	0.1237	FALSE	FALSE	FALSE	BFLu5f	19	45410002	0.0143	0.02197	22279	TRUE	reported	19	45410002	0.0027	2.3e-20	566857	TRUE	reported	e94Gdj	1	TRUE
bmi	tg_pat_marg	paternal	unadjusted	tg	rs7694732	A	G	A	G	0.0099	-0.0114	0.5622	0.5701	FALSE	FALSE	FALSE	BFLu5f	4	115124089	0.0094	0.2249	22279	TRUE	reported	4	115124089	0.0017	8.7e-09	690622	TRUE	reported	e94Gdj	1	TRUE
bmi	tg_pat_marg	paternal	unadjusted	tg	rs7703576	T	C	T	C	-0.0103	0.0057	0.7115	0.699	FALSE	FALSE	FALSE	BFLu5f	5	144543996	0.0102	0.5753	22279	TRUE	reported	5	144543996	0.0019	4.8e-08	690818	TRUE	reported	e94Gdj	1	TRUE
bmi	tg_pat_marg	paternal	unadjusted	tg	rs7704281	A	G	A	G	0.0271	-0.0174	0.04531	0.0477	FALSE	FALSE	FALSE	BFLu5f	5	50591460	0.0222	0.4337	22279	TRUE	reported	5	50591460	0.0041	6.5e-11	788585	TRUE	reported	e94Gdj	1	TRUE
bmi	tg_pat_marg	paternal	unadjusted	tg	rs7715256	T	G	T	G	-0.0166	-0.0028	0.5781	0.5728	FALSE	FALSE	FALSE	BFLu5f	5	153537893	0.0093	0.762	22279	TRUE	reported	5	153537893	0.0016	2.2e-24	795302	TRUE	reported	e94Gdj	1	TRUE
bmi	tg_pat_marg	paternal	unadjusted	tg	rs7724675	A	G	A	G	-0.0119	0.0247	0.2238	0.2116	FALSE	FALSE	FALSE	BFLu5f	5	130440010	0.0114	0.03033	22279	TRUE	reported	5	130440010	0.0021	9.5e-09	691968	TRUE	reported	e94Gdj	1	TRUE
bmi	tg_pat_marg	paternal	unadjusted	tg	rs7730004	T	C	T	C	0.0148	-0.0095	0.6693	0.6621	FALSE	FALSE	FALSE	BFLu5f	5	43191033	0.0098	0.3353	22279	TRUE	reported	5	43191033	0.0018	9.1e-16	690164	TRUE	reported	e94Gdj	1	TRUE
bmi	tg_pat_marg	paternal	unadjusted	tg	rs7730898	A	G	A	G	0.0168	0.0014	0.729	0.7205	FALSE	FALSE	FALSE	BFLu5f	5	170459675	0.0102	0.8902	22279	TRUE	reported	5	170459675	0.0018	4.5e-20	792975	TRUE	reported	e94Gdj	1	TRUE
bmi	tg_pat_marg	paternal	unadjusted	tg	rs774246	A	G	A	G	-0.0153	0.0051	0.8556	0.8507	FALSE	FALSE	FALSE	BFLu5f	7	26990816	0.0131	0.6984	22279	TRUE	reported	7	26990816	0.0025	5.4e-10	690818	TRUE	reported	e94Gdj	1	TRUE
bmi	tg_pat_marg	paternal	unadjusted	tg	rs775724	A	G	A	G	0.0106	0.0005	0.4122	0.4118	FALSE	FALSE	FALSE	BFLu5f	3	77642438	0.0095	0.9613	22279	TRUE	reported	3	77642438	0.0018	1.7e-09	681873	TRUE	reported	e94Gdj	1	TRUE
bmi	tg_pat_marg	paternal	unadjusted	tg	rs7761673	A	T	A	T	-0.0126	0.0007	0.2058	0.2	FALSE	TRUE	FALSE	BFLu5f	6	70357368	0.0118	0.9546	22279	TRUE	reported	6	70357368	0.0021	1.9e-09	691716	TRUE	reported	e94Gdj	1	TRUE
bmi	tg_pat_marg	paternal	unadjusted	tg	rs7780752	T	C	T	C	-0.0139	0.0014	0.64	0.6686	FALSE	FALSE	FALSE	BFLu5f	7	93241640	0.01	0.8876	22279	TRUE	reported	7	93241640	0.0018	1e-14	690830	TRUE	reported	e94Gdj	1	TRUE
bmi	tg_pat_marg	paternal	unadjusted	tg	rs7788008	A	G	A	G	-0.0157	0.0094	0.4445	0.4296	FALSE	FALSE	FALSE	BFLu5f	7	112972483	0.0094	0.3197	22279	TRUE	reported	7	112972483	0.0017	1.1e-19	690410	TRUE	reported	e94Gdj	1	TRUE
bmi	tg_pat_marg	paternal	unadjusted	tg	rs7819514	A	G	A	G	-0.0107	0.0113	0.3216	0.338	FALSE	FALSE	FALSE	BFLu5f	8	93204442	0.0099	0.2564	22279	TRUE	reported	8	93204442	0.0018	5.7e-09	684955	TRUE	reported	e94Gdj	1	TRUE
bmi	tg_pat_marg	paternal	unadjusted	tg	rs7826312	T	C	T	C	-0.0104	-0.0161	0.4121	0.4293	FALSE	FALSE	FALSE	BFLu5f	8	32400115	0.0094	0.08552	22279	TRUE	reported	8	32400115	0.0017	4.9e-10	785343	TRUE	reported	e94Gdj	1	TRUE
bmi	tg_pat_marg	paternal	unadjusted	tg	rs7844647	T	C	T	C	0.0123	-0.0014	0.7319	0.7211	FALSE	FALSE	FALSE	BFLu5f	8	34503776	0.0104	0.8892	22279	TRUE	reported	8	34503776	0.0018	2.8e-11	793703	TRUE	reported	e94Gdj	1	TRUE
bmi	tg_pat_marg	paternal	unadjusted	tg	rs7869771	A	C	A	C	0.014	-0.0001	0.7353	0.7376	FALSE	FALSE	FALSE	BFLu5f	9	94180627	0.0107	0.9952	22279	TRUE	reported	9	94180627	0.0019	4.9e-13	679436	TRUE	reported	e94Gdj	1	TRUE
bmi	tg_pat_marg	paternal	unadjusted	tg	rs7871866	C	G	C	G	0.0187	0.0102	0.1531	0.1704	FALSE	TRUE	FALSE	BFLu5f	9	131027982	0.0124	0.4107	22279	TRUE	reported	9	131027982	0.0024	2.3e-14	683494	TRUE	reported	e94Gdj	1	TRUE
bmi	tg_pat_marg	paternal	unadjusted	tg	rs7899106	A	G	A	G	-0.0331	0.0044	0.95223	0.9576	FALSE	FALSE	FALSE	BFLu5f	10	87410904	0.023	0.8498	22279	TRUE	reported	10	87410904	0.0037	1e-18	793689	TRUE	reported	e94Gdj	1	TRUE
bmi	tg_pat_marg	paternal	unadjusted	tg	rs7925214	T	C	T	C	0.0147	-0.0007	0.5133	0.5301	FALSE	FALSE	FALSE	BFLu5f	11	130794253	0.0095	0.9451	22279	TRUE	reported	11	130794253	0.0018	4.4e-17	677603	TRUE	reported	e94Gdj	1	TRUE
bmi	tg_pat_marg	paternal	unadjusted	tg	rs7933205	A	G	A	G	-0.0116	-0.0323	0.2115	0.2112	FALSE	FALSE	FALSE	BFLu5f	11	97831073	0.0114	0.004577	22279	TRUE	reported	11	97831073	0.0021	3.2e-08	692432	TRUE	reported	e94Gdj	1	TRUE
bmi	tg_pat_marg	paternal	unadjusted	tg	rs7941030	T	C	T	C	-0.0112	0.0084	0.6141	0.5989	FALSE	FALSE	FALSE	BFLu5f	11	122522375	0.0095	0.3754	22279	TRUE	reported	11	122522375	0.0017	2e-11	795457	TRUE	reported	e94Gdj	1	TRUE
bmi	tg_pat_marg	paternal	unadjusted	tg	rs7983065	T	C	T	C	-0.0148	-0.0053	0.4503	0.4643	FALSE	FALSE	FALSE	BFLu5f	13	33380786	0.0093	0.5667	22279	TRUE	reported	13	33380786	0.0017	8.9e-18	690924	TRUE	reported	e94Gdj	1	TRUE
bmi	tg_pat_marg	paternal	unadjusted	tg	rs8027205	C	G	C	G	0.0108	0.0092	0.6033	0.6045	FALSE	TRUE	FALSE	BFLu5f	15	98280959	0.0095	0.3348	22279	TRUE	reported	15	98280959	0.0018	1.4e-09	685725	TRUE	reported	e94Gdj	1	TRUE
bmi	tg_pat_marg	paternal	unadjusted	tg	rs8036040	A	C	A	C	0.0109	0.0208	0.4932	0.4703	FALSE	FALSE	FALSE	BFLu5f	15	36402716	0.0094	0.02614	22279	TRUE	reported	15	36402716	0.0017	2.7e-10	691068	TRUE	reported	e94Gdj	1	TRUE
bmi	tg_pat_marg	paternal	unadjusted	tg	rs8047395	A	G	A	G	0.0642	0.0156	0.5061	0.5016	FALSE	FALSE	FALSE	BFLu5f	16	53798523	0.0093	0.09527	22279	TRUE	reported	16	53798523	0.0017	1e-200	788856	TRUE	reported	e94Gdj	1	TRUE
bmi	tg_pat_marg	paternal	unadjusted	tg	rs8065336	T	C	T	C	-0.012	-0.0059	0.3099	0.2865	FALSE	FALSE	FALSE	BFLu5f	17	35064187	0.0103	0.5674	22279	TRUE	reported	17	35064187	0.0019	1.9e-10	688722	TRUE	reported	e94Gdj	1	TRUE
bmi	tg_pat_marg	paternal	unadjusted	tg	rs806600	A	G	A	G	0.0095	0.0089	0.525	0.5591	FALSE	FALSE	FALSE	BFLu5f	5	172914939	0.0094	0.3459	22279	TRUE	reported	5	172914939	0.0017	3.3e-08	691791	TRUE	reported	e94Gdj	1	TRUE
bmi	tg_pat_marg	paternal	unadjusted	tg	rs8097672	A	T	A	T	-0.02	-0.0102	0.8472	0.8426	FALSE	TRUE	FALSE	BFLu5f	18	1839601	0.0128	0.4274	22279	TRUE	reported	18	1839601	0.0025	8.4e-16	686063	TRUE	reported	e94Gdj	1	TRUE
bmi	tg_pat_marg	paternal	unadjusted	tg	rs8123881	A	G	A	G	-0.0196	-0.0061	0.8701	0.8358	FALSE	FALSE	FALSE	BFLu5f	20	15819495	0.0127	0.6319	22279	TRUE	reported	20	15819495	0.0024	4.4e-16	793018	TRUE	reported	e94Gdj	1	TRUE
bmi	tg_pat_marg	paternal	unadjusted	tg	rs818524	T	C	T	C	-0.0106	-0.0036	0.3061	0.3042	FALSE	FALSE	FALSE	BFLu5f	1	85201228	0.0102	0.7255	22279	TRUE	reported	1	85201228	0.0019	3.4e-08	670078	TRUE	reported	e94Gdj	1	TRUE
bmi	tg_pat_marg	paternal	unadjusted	tg	rs8192675	T	C	T	C	-0.0152	0.0044	0.7112	0.6937	FALSE	FALSE	FALSE	BFLu5f	3	170724883	0.0101	0.6648	22279	TRUE	reported	3	170724883	0.0018	1.4e-17	795515	TRUE	reported	e94Gdj	1	TRUE
bmi	tg_pat_marg	paternal	unadjusted	tg	rs825688	T	C	T	C	-0.0095	-0.0061	0.456	0.453	FALSE	FALSE	FALSE	BFLu5f	16	73595718	0.0093	0.509	22279	TRUE	reported	16	73595718	0.0017	4.7e-08	686144	TRUE	reported	e94Gdj	1	TRUE
bmi	tg_pat_marg	paternal	unadjusted	tg	rs845084	A	G	A	G	0.014	0.0037	0.2678	0.2715	FALSE	FALSE	FALSE	BFLu5f	10	125220036	0.0105	0.7255	22279	TRUE	reported	10	125220036	0.002	1.3e-12	685413	TRUE	reported	e94Gdj	1	TRUE
bmi	tg_pat_marg	paternal	unadjusted	tg	rs852056	T	C	T	C	0.0128	0.002	0.2416	0.2283	FALSE	FALSE	FALSE	BFLu5f	20	17102860	0.011	0.8532	22279	TRUE	reported	20	17102860	0.002	1.8e-10	691874	TRUE	reported	e94Gdj	1	TRUE
bmi	tg_pat_marg	paternal	unadjusted	tg	rs865809	A	G	A	G	0.0127	0.0007	0.2322	0.2329	FALSE	FALSE	FALSE	BFLu5f	3	183997735	0.0111	0.9463	22279	TRUE	reported	3	183997735	0.002	5.4e-10	689186	TRUE	reported	e94Gdj	1	TRUE
bmi	tg_pat_marg	paternal	unadjusted	tg	rs872281	T	C	T	C	-0.0151	0.0075	0.1728	0.2008	FALSE	FALSE	FALSE	BFLu5f	14	40834177	0.0118	0.5243	22279	TRUE	reported	14	40834177	0.0023	4.7e-11	685310	TRUE	reported	e94Gdj	1	TRUE
bmi	tg_pat_marg	paternal	unadjusted	tg	rs876605	A	G	A	G	0.0108	0.0008	0.2648	0.2729	FALSE	FALSE	FALSE	BFLu5f	5	77801359	0.0106	0.9422	22279	TRUE	reported	5	77801359	0.002	3.4e-08	692586	TRUE	reported	e94Gdj	1	TRUE
bmi	tg_pat_marg	paternal	unadjusted	tg	rs889398	T	C	T	C	-0.0196	-0.0252	0.4247	0.4326	FALSE	FALSE	FALSE	BFLu5f	16	69556715	0.0096	0.008439	22279	TRUE	reported	16	69556715	0.0016	1.3e-32	789694	TRUE	reported	e94Gdj	1	TRUE
bmi	tg_pat_marg	paternal	unadjusted	tg	rs895330	C	G	C	G	0.0201	0.0034	0.8076	0.7812	FALSE	TRUE	FALSE	BFLu5f	19	4060707	0.0114	0.7624	22279	TRUE	reported	19	4060707	0.0023	5.5e-19	684271	TRUE	reported	e94Gdj	1	TRUE
bmi	tg_pat_marg	paternal	unadjusted	tg	rs901630	T	C	T	C	-0.0146	0.0032	0.3973	0.38	FALSE	FALSE	FALSE	BFLu5f	6	98539519	0.0096	0.7389	22279	TRUE	reported	6	98539519	0.0017	1.9e-18	794597	TRUE	reported	e94Gdj	1	TRUE
bmi	tg_pat_marg	paternal	unadjusted	tg	rs902695	A	G	A	G	-0.0103	-0.016	0.4798	0.442	FALSE	FALSE	FALSE	BFLu5f	2	113955074	0.0094	0.08737	22279	TRUE	reported	2	113955074	0.0017	2.2e-09	678635	TRUE	reported	e94Gdj	1	TRUE
bmi	tg_pat_marg	paternal	unadjusted	tg	rs9288754	T	C	T	C	-0.0096	-0.0109	0.4116	0.445	FALSE	FALSE	FALSE	BFLu5f	3	194825090	0.0095	0.248	22279	TRUE	reported	3	194825090	0.0017	4.1e-08	689170	TRUE	reported	e94Gdj	1	TRUE
bmi	tg_pat_marg	paternal	unadjusted	tg	rs9294260	A	G	A	G	0.0147	0.0121	0.4731	0.4852	FALSE	FALSE	FALSE	BFLu5f	6	83433228	0.0093	0.1965	22279	TRUE	reported	6	83433228	0.0016	1.8e-19	783533	TRUE	reported	e94Gdj	1	TRUE
bmi	tg_pat_marg	paternal	unadjusted	tg	rs9300422	A	G	A	G	0.0103	0.0134	0.3097	0.3066	FALSE	FALSE	FALSE	BFLu5f	13	98223320	0.01	0.1825	22279	TRUE	reported	13	98223320	0.0018	4e-09	795011	TRUE	reported	e94Gdj	1	TRUE
bmi	tg_pat_marg	paternal	unadjusted	tg	rs930295	A	C	A	C	0.0211	0.0062	0.1583	0.1688	FALSE	FALSE	FALSE	BFLu5f	2	50233352	0.0125	0.6223	22279	TRUE	reported	2	50233352	0.0023	1e-19	690522	TRUE	reported	e94Gdj	1	TRUE
bmi	tg_pat_marg	paternal	unadjusted	tg	rs9304665	A	T	A	T	0.0229	0.0072	0.7633	0.7671	FALSE	TRUE	FALSE	BFLu5f	19	47602577	0.0113	0.5225	22279	TRUE	reported	19	47602577	0.002	2.9e-29	689470	TRUE	reported	e94Gdj	1	TRUE
bmi	tg_pat_marg	paternal	unadjusted	tg	rs934224	T	C	T	C	0.0107	-0.0029	0.7399	0.7612	FALSE	FALSE	FALSE	BFLu5f	2	16613889	0.011	0.7937	22279	TRUE	reported	2	16613889	0.002	4.7e-08	692568	TRUE	reported	e94Gdj	1	TRUE
bmi	tg_pat_marg	paternal	unadjusted	tg	rs9362662	A	G	A	G	0.0112	-0.0037	0.4799	0.482	FALSE	FALSE	FALSE	BFLu5f	6	90296588	0.0094	0.6952	22279	TRUE	reported	6	90296588	0.0017	1.2e-10	683953	TRUE	reported	e94Gdj	1	TRUE
bmi	tg_pat_marg	paternal	unadjusted	tg	rs9367368	T	C	T	C	0.0121	0.0123	0.6967	0.6725	FALSE	FALSE	FALSE	BFLu5f	6	13189275	0.01	0.2219	22279	TRUE	reported	6	13189275	0.0018	1e-11	786723	TRUE	reported	e94Gdj	1	TRUE
bmi	tg_pat_marg	paternal	unadjusted	tg	rs9375702	T	C	T	C	-0.0115	-0.0102	0.705	0.6865	FALSE	FALSE	FALSE	BFLu5f	6	130384187	0.0099	0.3052	22279	TRUE	reported	6	130384187	0.0019	7.9e-10	690564	TRUE	reported	e94Gdj	1	TRUE
bmi	tg_pat_marg	paternal	unadjusted	tg	rs9382285	A	G	A	G	-0.023	0.0303	0.95387	0.9576	FALSE	FALSE	FALSE	BFLu5f	6	53958294	0.0232	0.1921	22279	TRUE	reported	6	53958294	0.0042	3.9e-08	689207	TRUE	reported	e94Gdj	1	TRUE
bmi	tg_pat_marg	paternal	unadjusted	tg	rs9408882	A	G	A	G	-0.0093	-0.0032	0.4594	0.4809	FALSE	FALSE	FALSE	BFLu5f	9	118664402	0.0093	0.7301	22279	TRUE	reported	9	118664402	0.0016	1.3e-08	794283	TRUE	reported	e94Gdj	1	TRUE
bmi	tg_pat_marg	paternal	unadjusted	tg	rs9458814	T	C	T	C	-0.0115	-0.0156	0.7668	0.7559	FALSE	FALSE	FALSE	BFLu5f	6	163771305	0.0108	0.1492	22279	TRUE	reported	6	163771305	0.002	1.8e-08	689369	TRUE	reported	e94Gdj	1	TRUE
bmi	tg_pat_marg	paternal	unadjusted	tg	rs946824	T	C	T	C	0.0206	-0.0026	0.141	0.1133	FALSE	FALSE	FALSE	BFLu5f	1	243684019	0.0151	0.863	22279	TRUE	reported	1	243684019	0.0026	1.1e-15	689849	TRUE	reported	e94Gdj	1	TRUE
bmi	tg_pat_marg	paternal	unadjusted	tg	rs947612	A	G	A	G	-0.0116	0.0116	0.7516	0.7577	FALSE	FALSE	FALSE	BFLu5f	6	73738661	0.0108	0.2837	22279	TRUE	reported	6	73738661	0.002	5.6e-09	692596	TRUE	reported	e94Gdj	1	TRUE
bmi	tg_pat_marg	paternal	unadjusted	tg	rs9478496	T	C	T	C	-0.0152	0.0122	0.8347	0.8289	FALSE	FALSE	FALSE	BFLu5f	6	154333183	0.0124	0.3242	22279	TRUE	reported	6	154333183	0.0023	5.5e-11	688891	TRUE	reported	e94Gdj	1	TRUE
bmi	tg_pat_marg	paternal	unadjusted	tg	rs9522285	A	G	A	G	0.0127	-0.0015	0.4143	0.438	FALSE	FALSE	FALSE	BFLu5f	13	112230701	0.0093	0.8759	22279	TRUE	reported	13	112230701	0.0017	2.5e-13	690681	TRUE	reported	e94Gdj	1	TRUE
bmi	tg_pat_marg	paternal	unadjusted	tg	rs9527895	T	C	T	C	-0.0165	0.0074	0.8371	0.8559	FALSE	FALSE	FALSE	BFLu5f	13	59367767	0.0133	0.5769	22279	TRUE	reported	13	59367767	0.0023	5.4e-13	689933	TRUE	reported	e94Gdj	1	TRUE
bmi	tg_pat_marg	paternal	unadjusted	tg	rs9569777	T	G	T	G	-0.0192	-0.0093	0.1711	0.1817	FALSE	FALSE	FALSE	BFLu5f	13	58484786	0.0122	0.446	22279	TRUE	reported	13	58484786	0.0022	4.6e-19	794498	TRUE	reported	e94Gdj	1	TRUE
bmi	tg_pat_marg	paternal	unadjusted	tg	rs9599161	T	C	T	C	0.01	-0.0006	0.5875	0.5929	FALSE	FALSE	FALSE	BFLu5f	13	67434016	0.0095	0.9484	22279	TRUE	reported	13	67434016	0.0017	1.7e-09	789321	TRUE	reported	e94Gdj	1	TRUE
bmi	tg_pat_marg	paternal	unadjusted	tg	rs9615905	T	C	T	C	0.011	-0.0087	0.45	0.4454	FALSE	FALSE	FALSE	BFLu5f	22	48875699	0.0093	0.351	22279	TRUE	reported	22	48875699	0.0017	2.7e-10	690274	TRUE	reported	e94Gdj	1	TRUE
bmi	tg_pat_marg	paternal	unadjusted	tg	rs962273	T	C	T	C	-0.0137	-0.0098	0.2943	0.2702	FALSE	FALSE	FALSE	BFLu5f	17	46978353	0.0104	0.3498	22279	TRUE	reported	17	46978353	0.0019	2.6e-13	692594	TRUE	reported	e94Gdj	1	TRUE
bmi	tg_pat_marg	paternal	unadjusted	tg	rs962796	T	C	T	C	0.0148	0.0169	0.2052	0.2212	FALSE	FALSE	FALSE	BFLu5f	13	54385284	0.0112	0.1324	22279	TRUE	reported	13	54385284	0.0022	5.9e-12	692479	TRUE	reported	e94Gdj	1	TRUE
bmi	tg_pat_marg	paternal	unadjusted	tg	rs9688431	T	C	T	C	0.0231	-0.0044	0.93966	0.9369	FALSE	FALSE	FALSE	BFLu5f	6	73922654	0.0193	0.8198	22279	TRUE	reported	6	73922654	0.0035	2.4e-11	789356	TRUE	reported	e94Gdj	1	TRUE
bmi	tg_pat_marg	paternal	unadjusted	tg	rs977747	T	G	T	G	0.0169	0.0022	0.4051	0.4061	FALSE	FALSE	FALSE	BFLu5f	1	47684677	0.0095	0.8149	22279	TRUE	reported	1	47684677	0.0017	1.3e-24	793546	TRUE	reported	e94Gdj	1	TRUE
bmi	tg_pat_marg	paternal	unadjusted	tg	rs9783858	T	C	T	C	0.0091	-0.0033	0.5191	0.4919	FALSE	FALSE	FALSE	BFLu5f	18	42534584	0.0095	0.7263	22279	TRUE	reported	18	42534584	0.0017	3.3e-08	770874	TRUE	reported	e94Gdj	1	TRUE
bmi	tg_pat_marg	paternal	unadjusted	tg	rs9806742	A	G	A	G	0.0208	0.0389	0.8826	0.8854	FALSE	FALSE	FALSE	BFLu5f	15	73051219	0.0146	0.007721	22279	TRUE	reported	15	73051219	0.0026	1.4e-15	692509	TRUE	reported	e94Gdj	1	TRUE
bmi	tg_pat_marg	paternal	unadjusted	tg	rs9816226	A	T	A	T	-0.0323	-0.016	0.1801	0.1835	FALSE	TRUE	FALSE	BFLu5f	3	185834499	0.0121	0.1852	22279	TRUE	reported	3	185834499	0.0021	1.6e-52	778333	TRUE	reported	e94Gdj	1	TRUE
bmi	tg_pat_marg	paternal	unadjusted	tg	rs9827823	T	C	T	C	0.0193	0.0101	0.8511	0.8749	FALSE	FALSE	FALSE	BFLu5f	3	84221774	0.014	0.4723	22279	TRUE	reported	3	84221774	0.0024	1.2e-15	691925	TRUE	reported	e94Gdj	1	TRUE
bmi	tg_pat_marg	paternal	unadjusted	tg	rs9845966	T	G	T	G	0.0105	0.0133	0.4521	0.4591	FALSE	FALSE	FALSE	BFLu5f	3	13433158	0.0093	0.1536	22279	TRUE	reported	3	13433158	0.0017	2.5e-10	778076	TRUE	reported	e94Gdj	1	TRUE
bmi	tg_pat_marg	paternal	unadjusted	tg	rs987237	A	G	A	G	-0.0409	-0.0162	0.8197	0.8253	FALSE	FALSE	FALSE	BFLu5f	6	50803050	0.0122	0.1839	22279	TRUE	reported	6	50803050	0.0021	9.3e-84	795612	TRUE	reported	e94Gdj	1	TRUE
bmi	tg_pat_marg	paternal	unadjusted	tg	rs9926784	T	C	T	C	0.0258	-0.0173	0.8178	0.8277	FALSE	FALSE	FALSE	BFLu5f	16	19941968	0.0124	0.1606	22279	TRUE	reported	16	19941968	0.0021	9.9e-35	789617	TRUE	reported	e94Gdj	1	TRUE
bmi	tg_pat_marg	paternal	unadjusted	tg	rs9927848	A	C	A	C	-0.0122	-0.0003	0.7326	0.7344	FALSE	FALSE	FALSE	BFLu5f	16	23833071	0.0107	0.9805	22279	TRUE	reported	16	23833071	0.002	6.4e-10	687060	TRUE	reported	e94Gdj	1	TRUE
bmi	tg_pat_marg	paternal	unadjusted	tg	rs9951619	T	G	T	G	-0.0156	0.0002	0.2357	0.2177	FALSE	FALSE	FALSE	BFLu5f	18	56882326	0.0114	0.985	22279	TRUE	reported	18	56882326	0.002	1.4e-15	772643	TRUE	reported	e94Gdj	1	TRUE
bmi	tg_pat_marg	paternal	unadjusted	tg	rs998732	A	G	A	G	0.0171	0.0039	0.8422	0.8428	FALSE	FALSE	FALSE	BFLu5f	19	19378671	0.0128	0.7631	22279	TRUE	reported	19	19378671	0.0022	2e-14	793852	TRUE	reported	e94Gdj	1	TRUE
bmi	tg_pat_marg	paternal	unadjusted	tg	rs9989141	T	C	T	C	0.0162	0.0051	0.6387	0.6482	FALSE	FALSE	FALSE	BFLu5f	14	94006257	0.0097	0.5992	22279	TRUE	reported	14	94006257	0.0017	3.6e-21	752768	TRUE	reported	e94Gdj	1	TRUE
bmi	tg_pat_marg	paternal	unadjusted	tg	rs999889	A	G	A	G	-0.0108	0.0016	0.2818	0.2637	FALSE	FALSE	FALSE	BFLu5f	10	84279949	0.0106	0.8798	22279	TRUE	reported	10	84279949	0.0019	1.4e-08	690572	TRUE	reported	e94Gdj	1	TRUE
bmi	chol_pat_marg	paternal	unadjusted	chol	rs10132280	A	C	A	C	-0.0223	0.0106	0.3017	0.2917	FALSE	FALSE	FALSE	BloWk3	14	25928179	0.0114	0.3512	22343	TRUE	reported	14	25928179	0.0018	5.6e-35	786578	TRUE	reported	e94Gdj	1	TRUE
bmi	chol_pat_marg	paternal	unadjusted	chol	rs10169594	T	C	T	C	-0.0121	0.0059	0.6404	0.6443	FALSE	FALSE	FALSE	BloWk3	2	41637688	0.0108	0.5863	22343	TRUE	reported	2	41637688	0.0018	2e-11	685712	TRUE	reported	e94Gdj	1	TRUE
bmi	chol_pat_marg	paternal	unadjusted	chol	rs10182181	A	G	A	G	-0.0325	0.0035	0.5247	0.4941	FALSE	FALSE	FALSE	BloWk3	2	25150296	0.0103	0.7336	22343	TRUE	reported	2	25150296	0.0016	6.7e-90	792111	TRUE	reported	e94Gdj	1	TRUE
bmi	chol_pat_marg	paternal	unadjusted	chol	rs10192119	T	G	T	G	-0.0166	0.0134	0.8327	0.8517	FALSE	FALSE	FALSE	BloWk3	2	164581241	0.0145	0.3535	22343	TRUE	reported	2	164581241	0.0022	3e-14	795369	TRUE	reported	e94Gdj	1	TRUE
bmi	chol_pat_marg	paternal	unadjusted	chol	rs10197031	T	C	T	C	-0.0166	0.012	0.7166	0.6904	FALSE	FALSE	FALSE	BloWk3	2	105454590	0.0111	0.2796	22343	TRUE	reported	2	105454590	0.0019	1.9e-18	691479	TRUE	reported	e94Gdj	1	TRUE
bmi	chol_pat_marg	paternal	unadjusted	chol	rs10247983	A	G	A	G	0.0201	-0.0015	0.9213	0.9267	FALSE	FALSE	FALSE	BloWk3	7	114590228	0.02	0.9391	22343	TRUE	reported	7	114590228	0.0033	1.7e-09	672411	TRUE	reported	e94Gdj	1	TRUE
bmi	chol_pat_marg	paternal	unadjusted	chol	rs10248136	T	C	T	C	-0.0097	-0.0055	0.5142	0.5241	FALSE	FALSE	FALSE	BloWk3	7	39077397	0.0102	0.5886	22343	TRUE	reported	7	39077397	0.0017	2e-08	686892	TRUE	reported	e94Gdj	1	TRUE
bmi	chol_pat_marg	paternal	unadjusted	chol	rs10269783	A	G	A	G	0.0133	-0.0189	0.3896	0.3925	FALSE	FALSE	FALSE	BloWk3	7	49616203	0.0105	0.07251	22343	TRUE	reported	7	49616203	0.0017	1.4e-15	790551	TRUE	reported	e94Gdj	1	TRUE
bmi	chol_pat_marg	paternal	unadjusted	chol	rs10478110	A	C	A	C	-0.01	0.01	0.5652	0.5647	FALSE	FALSE	FALSE	BloWk3	5	112445734	0.0103	0.3326	22343	TRUE	reported	5	112445734	0.0017	9.6e-09	680441	TRUE	reported	e94Gdj	1	TRUE
bmi	chol_pat_marg	paternal	unadjusted	chol	rs1048932	A	C	A	C	-0.016	-0.011	0.4162	0.4185	FALSE	FALSE	FALSE	BloWk3	11	115044850	0.0104	0.289	22343	TRUE	reported	11	115044850	0.0017	3.8e-22	795167	TRUE	reported	e94Gdj	1	TRUE
bmi	chol_pat_marg	paternal	unadjusted	chol	rs10492229	T	C	T	C	0.0142	0.0089	0.2268	0.2398	FALSE	FALSE	FALSE	BloWk3	12	110602173	0.0119	0.4587	22343	TRUE	reported	12	110602173	0.0019	7.7e-14	794845	TRUE	reported	e94Gdj	1	TRUE
bmi	chol_pat_marg	paternal	unadjusted	chol	rs10510419	T	G	T	G	-0.0177	-0.0185	0.1416	0.1352	FALSE	FALSE	FALSE	BloWk3	3	12426936	0.0149	0.2137	22343	TRUE	reported	3	12426936	0.0023	2.2e-14	789318	TRUE	reported	e94Gdj	1	TRUE
bmi	chol_pat_marg	paternal	unadjusted	chol	rs10518694	A	C	A	C	0.0146	-0.0252	0.1424	0.1169	FALSE	FALSE	FALSE	BloWk3	15	53072673	0.0163	0.1218	22343	TRUE	reported	15	53072673	0.0025	3.3e-09	690554	TRUE	reported	e94Gdj	1	TRUE
bmi	chol_pat_marg	paternal	unadjusted	chol	rs1064213	A	G	A	G	0.012	0.0151	0.492	0.4911	FALSE	FALSE	FALSE	BloWk3	2	198950240	0.0102	0.1389	22343	TRUE	reported	2	198950240	0.0017	2.4e-12	692576	TRUE	reported	e94Gdj	1	TRUE
bmi	chol_pat_marg	paternal	unadjusted	chol	rs10733051	A	G	A	G	0.0097	-0.0075	0.5198	0.4997	FALSE	FALSE	FALSE	BloWk3	1	167280354	0.0103	0.4675	22343	TRUE	reported	1	167280354	0.0016	2.9e-09	781928	TRUE	reported	e94Gdj	1	TRUE
bmi	chol_pat_marg	paternal	unadjusted	chol	rs10741329	A	G	A	G	0.011	-0.0132	0.681	0.6912	FALSE	FALSE	FALSE	BloWk3	11	89997796	0.0111	0.232	22343	TRUE	reported	11	89997796	0.0019	4e-09	689543	TRUE	reported	e94Gdj	1	TRUE
bmi	chol_pat_marg	paternal	unadjusted	chol	rs10742752	T	C	T	C	-0.0124	0.0062	0.3841	0.3774	FALSE	FALSE	FALSE	BloWk3	11	45438374	0.0106	0.5594	22343	TRUE	reported	11	45438374	0.0017	1.1e-13	792704	TRUE	reported	e94Gdj	1	TRUE
bmi	chol_pat_marg	paternal	unadjusted	chol	rs10747488	A	C	A	C	-0.0123	-0.0057	0.7601	0.7572	FALSE	FALSE	FALSE	BloWk3	1	98299475	0.0122	0.6426	22343	TRUE	reported	1	98299475	0.002	1.2e-09	689295	TRUE	reported	e94Gdj	1	TRUE
bmi	chol_pat_marg	paternal	unadjusted	chol	rs1075901	T	C	T	C	-0.0121	-0.0023	0.4361	0.445	FALSE	FALSE	FALSE	BloWk3	17	15943910	0.0103	0.8224	22343	TRUE	reported	17	15943910	0.0016	1.2e-13	794789	TRUE	reported	e94Gdj	1	TRUE
bmi	chol_pat_marg	paternal	unadjusted	chol	rs10768994	T	C	T	C	0.0114	0.0075	0.5663	0.5792	FALSE	FALSE	FALSE	BloWk3	11	43936945	0.0105	0.4753	22343	TRUE	reported	11	43936945	0.0017	6.4e-12	791685	TRUE	reported	e94Gdj	1	TRUE
bmi	chol_pat_marg	paternal	unadjusted	chol	rs10795422	A	G	A	G	-0.0139	0.0236	0.3095	0.3074	FALSE	FALSE	FALSE	BloWk3	10	16759312	0.0112	0.03484	22343	TRUE	reported	10	16759312	0.0019	9.3e-14	692108	TRUE	reported	e94Gdj	1	TRUE
bmi	chol_pat_marg	paternal	unadjusted	chol	rs10811871	A	G	A	G	0.0108	-0.0119	0.6171	0.6085	FALSE	FALSE	FALSE	BloWk3	9	23200766	0.0106	0.2595	22343	TRUE	reported	9	23200766	0.0018	1.6e-09	686376	TRUE	reported	e94Gdj	1	TRUE
bmi	chol_pat_marg	paternal	unadjusted	chol	rs10824218	A	T	A	T	0.0122	0.014	0.5522	0.5677	FALSE	TRUE	TRUE	BloWk3	10	76421216	0.0103	0.1725	22343	TRUE	reported	10	76421216	0.0018	7.2e-12	669278	TRUE	reported	e94Gdj	1	TRUE
bmi	chol_pat_marg	paternal	unadjusted	chol	rs10824345	T	C	T	C	0.0105	0.0096	0.5056	0.543	FALSE	FALSE	FALSE	BloWk3	10	77630565	0.0104	0.3561	22343	TRUE	reported	10	77630565	0.0017	9.2e-10	689577	TRUE	reported	e94Gdj	1	TRUE
bmi	chol_pat_marg	paternal	unadjusted	chol	rs10827649	A	G	A	G	-0.0094	-0.0069	0.5723	0.5625	FALSE	FALSE	FALSE	BloWk3	10	19909770	0.0104	0.5074	22343	TRUE	reported	10	19909770	0.0016	9.1e-09	790591	TRUE	reported	e94Gdj	1	TRUE
bmi	chol_pat_marg	paternal	unadjusted	chol	rs10832778	C	G	C	G	-0.0125	-0.003	0.3778	0.4276	FALSE	TRUE	TRUE	BloWk3	11	17394073	0.0103	0.7689	22343	TRUE	reported	11	17394073	0.0017	1.3e-13	783042	TRUE	reported	e94Gdj	1	TRUE
bmi	chol_pat_marg	paternal	unadjusted	chol	rs10842166	T	C	T	C	0.0109	0.014	0.7423	0.7386	FALSE	FALSE	FALSE	BloWk3	12	23570176	0.0117	0.2307	22343	TRUE	reported	12	23570176	0.002	4e-08	689273	TRUE	reported	e94Gdj	1	TRUE
bmi	chol_pat_marg	paternal	unadjusted	chol	rs10842240	C	G	C	G	0.0218	-0.0041	0.1158	0.1013	FALSE	TRUE	FALSE	BloWk3	12	24060075	0.0174	0.8152	22343	TRUE	reported	12	24060075	0.0027	3.1e-16	691476	TRUE	reported	e94Gdj	1	TRUE
bmi	chol_pat_marg	paternal	unadjusted	chol	rs10867256	T	C	T	C	-0.0118	0.0103	0.553	0.5834	FALSE	FALSE	FALSE	BloWk3	9	81367391	0.0104	0.3234	22343	TRUE	reported	9	81367391	0.0017	8.7e-12	689493	TRUE	reported	e94Gdj	1	TRUE
bmi	chol_pat_marg	paternal	unadjusted	chol	rs10878946	T	C	T	C	-0.0141	0.0118	0.714	0.724	FALSE	FALSE	FALSE	BloWk3	12	69642315	0.0116	0.3101	22343	TRUE	reported	12	69642315	0.0019	3.6e-13	685707	TRUE	reported	e94Gdj	1	TRUE
bmi	chol_pat_marg	paternal	unadjusted	chol	rs10915840	A	G	A	G	-0.0118	0.0035	0.283	0.2374	FALSE	FALSE	FALSE	BloWk3	1	225668524	0.0121	0.7693	22343	TRUE	reported	1	225668524	0.0019	1.3e-09	684857	TRUE	reported	e94Gdj	1	TRUE
bmi	chol_pat_marg	paternal	unadjusted	chol	rs10920678	A	G	A	G	0.0155	-0.0108	0.4291	0.4378	FALSE	FALSE	FALSE	BloWk3	1	190239907	0.0104	0.3012	22343	TRUE	reported	1	190239907	0.0016	1.5e-21	788624	TRUE	reported	e94Gdj	1	TRUE
bmi	chol_pat_marg	paternal	unadjusted	chol	rs10938397	A	G	A	G	-0.0324	0.0064	0.5683	0.6003	FALSE	FALSE	FALSE	BloWk3	4	45182527	0.0105	0.5398	22343	TRUE	reported	4	45182527	0.0016	3.4e-86	793518	TRUE	reported	e94Gdj	1	TRUE
bmi	chol_pat_marg	paternal	unadjusted	chol	rs10942267	A	G	A	G	0.0156	-0.0114	0.6912	0.7265	FALSE	FALSE	FALSE	BloWk3	5	80841914	0.0115	0.3186	22343	TRUE	reported	5	80841914	0.0019	3.9e-17	689084	TRUE	reported	e94Gdj	1	TRUE
bmi	chol_pat_marg	paternal	unadjusted	chol	rs10953740	A	G	A	G	0.0153	-0.0003	0.4466	0.4829	FALSE	FALSE	FALSE	BloWk3	7	113460282	0.0103	0.9768	22343	TRUE	reported	7	113460282	0.0017	1e-18	684419	TRUE	reported	e94Gdj	1	TRUE
bmi	chol_pat_marg	paternal	unadjusted	chol	rs10962550	C	G	C	G	0.0182	0.0036	0.1801	0.1767	FALSE	TRUE	FALSE	BloWk3	9	16720329	0.0137	0.7945	22343	TRUE	reported	9	16720329	0.0022	6.2e-16	690579	TRUE	reported	e94Gdj	1	TRUE
bmi	chol_pat_marg	paternal	unadjusted	chol	rs10968114	A	C	A	C	0.0113	0.0081	0.5319	0.5572	FALSE	FALSE	FALSE	BloWk3	9	27800007	0.0103	0.4336	22343	TRUE	reported	9	27800007	0.0017	6.1e-11	686025	TRUE	reported	e94Gdj	1	TRUE
bmi	chol_pat_marg	paternal	unadjusted	chol	rs10971709	T	C	T	C	0.0132	-0.0077	0.2062	0.2172	FALSE	FALSE	FALSE	BloWk3	9	33804813	0.0126	0.538	22343	TRUE	reported	9	33804813	0.0021	6.2e-10	688312	TRUE	reported	e94Gdj	1	TRUE
bmi	chol_pat_marg	paternal	unadjusted	chol	rs10975933	C	G	C	G	0.0122	0.0148	0.6556	0.6624	FALSE	TRUE	FALSE	BloWk3	9	6954557	0.0109	0.1752	22343	TRUE	reported	9	6954557	0.0018	2.7e-11	683622	TRUE	reported	e94Gdj	1	TRUE
bmi	chol_pat_marg	paternal	unadjusted	chol	rs10984756	C	G	C	G	-0.0174	0.0001	0.8952	0.8933	FALSE	TRUE	FALSE	BloWk3	9	122651784	0.0169	0.9967	22343	TRUE	reported	9	122651784	0.0029	1.1e-09	689917	TRUE	reported	e94Gdj	1	TRUE
bmi	chol_pat_marg	paternal	unadjusted	chol	rs11030618	T	C	T	C	0.011	-0.0083	0.5679	0.5736	FALSE	FALSE	FALSE	BloWk3	11	29243293	0.0104	0.4248	22343	TRUE	reported	11	29243293	0.0017	2.4e-10	690005	TRUE	reported	e94Gdj	1	TRUE
bmi	chol_pat_marg	paternal	unadjusted	chol	rs11066188	A	G	A	G	-0.012	-0.026	0.4181	0.4158	FALSE	FALSE	FALSE	BloWk3	12	112610714	0.0106	0.01393	22343	TRUE	reported	12	112610714	0.0017	8.1e-13	792755	TRUE	reported	e94Gdj	1	TRUE
bmi	chol_pat_marg	paternal	unadjusted	chol	rs11084553	A	G	A	G	0.021	-0.0161	0.8482	0.8452	FALSE	FALSE	FALSE	BloWk3	19	31019780	0.0141	0.2529	22343	TRUE	reported	19	31019780	0.0024	1.8e-18	691103	TRUE	reported	e94Gdj	1	TRUE
bmi	chol_pat_marg	paternal	unadjusted	chol	rs11105839	A	T	A	T	-0.0109	-0.0105	0.3799	0.3864	FALSE	TRUE	FALSE	BloWk3	12	91237920	0.0105	0.3156	22343	TRUE	reported	12	91237920	0.0017	1.1e-10	781573	TRUE	reported	e94Gdj	1	TRUE
bmi	chol_pat_marg	paternal	unadjusted	chol	rs11115176	T	C	T	C	0.0121	-0.006	0.7601	0.7739	FALSE	FALSE	FALSE	BloWk3	12	82465797	0.0124	0.625	22343	TRUE	reported	12	82465797	0.0019	2e-10	792384	TRUE	reported	e94Gdj	1	TRUE
bmi	chol_pat_marg	paternal	unadjusted	chol	rs11118308	A	G	A	G	0.0101	-0.002	0.5297	0.5675	FALSE	FALSE	FALSE	BloWk3	1	219633869	0.0104	0.8493	22343	TRUE	reported	1	219633869	0.0016	4.8e-10	794625	TRUE	reported	e94Gdj	1	TRUE
bmi	chol_pat_marg	paternal	unadjusted	chol	rs11129661	T	C	T	C	0.0124	0.0092	0.2112	0.2179	FALSE	FALSE	FALSE	BloWk3	3	35696026	0.0124	0.4575	22343	TRUE	reported	3	35696026	0.0021	5.4e-09	689165	TRUE	reported	e94Gdj	1	TRUE
bmi	chol_pat_marg	paternal	unadjusted	chol	rs11150911	A	C	A	C	0.0133	-0.0015	0.2809	0.292	FALSE	FALSE	FALSE	BloWk3	18	73498528	0.0113	0.8953	22343	TRUE	reported	18	73498528	0.0018	4.7e-13	781716	TRUE	reported	e94Gdj	1	TRUE
bmi	chol_pat_marg	paternal	unadjusted	chol	rs11165643	T	C	T	C	0.0206	0.0044	0.5828	0.5708	FALSE	FALSE	FALSE	BloWk3	1	96924097	0.0104	0.6682	22343	TRUE	reported	1	96924097	0.0017	1.4e-35	792657	TRUE	reported	e94Gdj	1	TRUE
bmi	chol_pat_marg	paternal	unadjusted	chol	rs11170468	A	C	A	C	0.0123	0.008	0.7674	0.7613	FALSE	FALSE	FALSE	BloWk3	12	39430048	0.0121	0.511	22343	TRUE	reported	12	39430048	0.0019	1.9e-10	795265	TRUE	reported	e94Gdj	1	TRUE
bmi	chol_pat_marg	paternal	unadjusted	chol	rs11173522	A	C	A	C	0.0128	-0.0133	0.2078	0.2042	FALSE	FALSE	FALSE	BloWk3	12	60953472	0.0128	0.299	22343	TRUE	reported	12	60953472	0.0021	1.1e-09	691593	TRUE	reported	e94Gdj	1	TRUE
bmi	chol_pat_marg	paternal	unadjusted	chol	rs11185111	A	G	A	G	-0.0129	0.0167	0.3042	0.3136	FALSE	FALSE	FALSE	BloWk3	1	107962328	0.011	0.1308	22343	TRUE	reported	1	107962328	0.0019	7.7e-12	686508	TRUE	reported	e94Gdj	1	TRUE
bmi	chol_pat_marg	paternal	unadjusted	chol	rs11251352	A	G	A	G	-0.0109	-0.0002	0.4012	0.3913	FALSE	FALSE	FALSE	BloWk3	10	2585792	0.0105	0.9886	22343	TRUE	reported	10	2585792	0.0018	7e-10	690804	TRUE	reported	e94Gdj	1	TRUE
bmi	chol_pat_marg	paternal	unadjusted	chol	rs11496125	T	C	T	C	0.0169	-0.0134	0.4212	0.4343	FALSE	FALSE	FALSE	BloWk3	7	103417557	0.0103	0.1937	22343	TRUE	reported	7	103417557	0.0017	3e-22	684574	TRUE	reported	e94Gdj	1	TRUE
bmi	chol_pat_marg	paternal	unadjusted	chol	rs1150659	A	G	A	G	-0.0139	-0.0036	0.2254	0.2494	FALSE	FALSE	FALSE	BloWk3	6	26100023	0.0118	0.759	22343	TRUE	reported	6	26100023	0.0019	3.8e-13	790405	TRUE	reported	e94Gdj	1	TRUE
bmi	chol_pat_marg	paternal	unadjusted	chol	rs11538	A	G	A	G	-0.0135	0.0059	0.8195	0.8166	FALSE	FALSE	FALSE	BloWk3	22	18220831	0.0132	0.654	22343	TRUE	reported	22	18220831	0.0023	3.3e-09	692349	TRUE	reported	e94Gdj	1	TRUE
bmi	chol_pat_marg	paternal	unadjusted	chol	rs11577094	T	C	T	C	0.0182	-0.0064	0.08109	0.0819	FALSE	FALSE	FALSE	BloWk3	1	38026600	0.0187	0.7318	22343	TRUE	reported	1	38026600	0.003	6.9e-10	779686	TRUE	reported	e94Gdj	1	TRUE
bmi	chol_pat_marg	paternal	unadjusted	chol	rs1158805	A	C	A	C	-0.0137	0.0232	0.3766	0.4189	FALSE	FALSE	FALSE	BloWk3	18	40736590	0.0104	0.02608	22343	TRUE	reported	18	40736590	0.0018	1.2e-14	691776	TRUE	reported	e94Gdj	1	TRUE
bmi	chol_pat_marg	paternal	unadjusted	chol	rs11609659	T	C	T	C	0.0154	0.0084	0.7629	0.7575	FALSE	FALSE	FALSE	BloWk3	12	108296260	0.0119	0.4808	22343	TRUE	reported	12	108296260	0.002	2.2e-14	679177	TRUE	reported	e94Gdj	1	TRUE
bmi	chol_pat_marg	paternal	unadjusted	chol	rs11611246	T	G	T	G	0.024	0.0215	0.21	0.2019	FALSE	FALSE	FALSE	BloWk3	12	939480	0.0128	0.09335	22343	TRUE	reported	12	939480	0.002	5e-32	779823	TRUE	reported	e94Gdj	1	TRUE
bmi	chol_pat_marg	paternal	unadjusted	chol	rs11614340	T	C	T	C	-0.0133	-0.0054	0.6908	0.6443	FALSE	FALSE	FALSE	BloWk3	12	133426483	0.0107	0.6131	22343	TRUE	reported	12	133426483	0.0019	8.5e-13	692325	TRUE	reported	e94Gdj	1	TRUE
bmi	chol_pat_marg	paternal	unadjusted	chol	rs11615578	T	C	T	C	0.013	-0.0112	0.2474	0.2729	FALSE	FALSE	FALSE	BloWk3	12	121714935	0.0117	0.3348	22343	TRUE	reported	12	121714935	0.002	8.1e-11	669422	TRUE	reported	e94Gdj	1	TRUE
bmi	chol_pat_marg	paternal	unadjusted	chol	rs11656076	A	G	A	G	-0.0142	0.006	0.2254	0.2057	FALSE	FALSE	FALSE	BloWk3	17	31464270	0.0127	0.6389	22343	TRUE	reported	17	31464270	0.0021	5.6e-12	691283	TRUE	reported	e94Gdj	1	TRUE
bmi	chol_pat_marg	paternal	unadjusted	chol	rs11672660	T	C	T	C	-0.034	-0.0218	0.2049	0.2246	FALSE	FALSE	FALSE	BloWk3	19	46180184	0.0123	0.07621	22343	TRUE	reported	19	46180184	0.0021	1.7e-60	768426	TRUE	reported	e94Gdj	1	TRUE
bmi	chol_pat_marg	paternal	unadjusted	chol	rs11713193	A	G	A	G	0.0239	0.0002	0.5073	0.5085	FALSE	FALSE	FALSE	BloWk3	3	49924424	0.0102	0.9862	22343	TRUE	reported	3	49924424	0.0017	2.4e-44	692159	TRUE	reported	e94Gdj	1	TRUE
bmi	chol_pat_marg	paternal	unadjusted	chol	rs11736228	A	T	A	T	0.0139	-0.003	0.7413	0.7637	FALSE	TRUE	FALSE	BloWk3	4	147376805	0.0121	0.8038	22343	TRUE	reported	4	147376805	0.002	4.1e-12	691580	TRUE	reported	e94Gdj	1	TRUE
bmi	chol_pat_marg	paternal	unadjusted	chol	rs11738695	A	C	A	C	0.0097	-0.0075	0.586	0.5912	FALSE	FALSE	FALSE	BloWk3	5	108699161	0.0104	0.475	22343	TRUE	reported	5	108699161	0.0017	2e-08	691380	TRUE	reported	e94Gdj	1	TRUE
bmi	chol_pat_marg	paternal	unadjusted	chol	rs11739877	T	C	T	C	0.0117	0.009	0.6118	0.5969	FALSE	FALSE	FALSE	BloWk3	5	105876806	0.0104	0.3915	22343	TRUE	reported	5	105876806	0.0018	6.6e-11	692540	TRUE	reported	e94Gdj	1	TRUE
bmi	chol_pat_marg	paternal	unadjusted	chol	rs11773362	T	C	T	C	-0.0111	-0.0015	0.3369	0.3493	FALSE	FALSE	FALSE	BloWk3	7	147668180	0.0108	0.8935	22343	TRUE	reported	7	147668180	0.0018	1.5e-09	690588	TRUE	reported	e94Gdj	1	TRUE
bmi	chol_pat_marg	paternal	unadjusted	chol	rs11781699	T	C	T	C	-0.0132	-0.0173	0.8104	0.8212	FALSE	FALSE	FALSE	BloWk3	8	118863061	0.0133	0.1947	22343	TRUE	reported	8	118863061	0.0021	3.1e-10	784642	TRUE	reported	e94Gdj	1	TRUE
bmi	chol_pat_marg	paternal	unadjusted	chol	rs11856579	A	G	A	G	-0.0141	0.0018	0.2654	0.2602	FALSE	FALSE	FALSE	BloWk3	15	78012688	0.0116	0.8742	22343	TRUE	reported	15	78012688	0.002	8e-13	681050	TRUE	reported	e94Gdj	1	TRUE
bmi	chol_pat_marg	paternal	unadjusted	chol	rs1187352	T	C	T	C	-0.0119	-0.0109	0.3482	0.3473	FALSE	FALSE	FALSE	BloWk3	9	87293457	0.0107	0.3118	22343	TRUE	reported	9	87293457	0.0018	6e-11	688522	TRUE	reported	e94Gdj	1	TRUE
bmi	chol_pat_marg	paternal	unadjusted	chol	rs1188017	T	C	T	C	-0.0142	-0.0082	0.1954	0.1697	FALSE	FALSE	FALSE	BloWk3	11	63824364	0.0137	0.552	22343	TRUE	reported	11	63824364	0.0021	1.2e-11	769677	TRUE	reported	e94Gdj	1	TRUE
bmi	chol_pat_marg	paternal	unadjusted	chol	rs11880870	A	G	A	G	0.0189	0.0227	0.5199	0.5161	FALSE	FALSE	FALSE	BloWk3	19	18830704	0.0102	0.0267	22343	TRUE	reported	19	18830704	0.0017	1e-28	717350	TRUE	reported	e94Gdj	1	TRUE
bmi	chol_pat_marg	paternal	unadjusted	chol	rs11889536	A	G	A	G	0.0189	0.0052	0.8507	0.8738	FALSE	FALSE	FALSE	BloWk3	2	220163543	0.0156	0.7384	22343	TRUE	reported	2	220163543	0.0024	6.4e-15	688977	TRUE	reported	e94Gdj	1	TRUE
bmi	chol_pat_marg	paternal	unadjusted	chol	rs11904898	A	G	A	G	-0.0121	0.0055	0.2329	0.2503	FALSE	FALSE	FALSE	BloWk3	20	47423179	0.0119	0.6467	22343	TRUE	reported	20	47423179	0.0021	3.7e-09	691008	TRUE	reported	e94Gdj	1	TRUE
bmi	chol_pat_marg	paternal	unadjusted	chol	rs11945861	A	G	A	G	-0.0148	0.0029	0.2369	0.2289	FALSE	FALSE	FALSE	BloWk3	4	65700865	0.0122	0.8149	22343	TRUE	reported	4	65700865	0.002	5e-13	682451	TRUE	reported	e94Gdj	1	TRUE
bmi	chol_pat_marg	paternal	unadjusted	chol	rs11951673	T	C	T	C	-0.0123	-0.0021	0.3941	0.3916	FALSE	FALSE	FALSE	BloWk3	5	95861012	0.0104	0.8373	22343	TRUE	reported	5	95861012	0.0017	1.1e-13	792278	TRUE	reported	e94Gdj	1	TRUE
bmi	chol_pat_marg	paternal	unadjusted	chol	rs12041258	T	C	T	C	0.0146	-0.001	0.7713	0.7333	FALSE	FALSE	FALSE	BloWk3	1	195047936	0.0116	0.9328	22343	TRUE	reported	1	195047936	0.002	9.5e-13	688602	TRUE	reported	e94Gdj	1	TRUE
bmi	chol_pat_marg	paternal	unadjusted	chol	rs12044597	A	G	A	G	-0.0143	0.001	0.4971	0.4948	FALSE	FALSE	FALSE	BloWk3	1	1708801	0.0103	0.9228	22343	TRUE	reported	1	1708801	0.0016	1.7e-18	789125	TRUE	reported	e94Gdj	1	TRUE
bmi	chol_pat_marg	paternal	unadjusted	chol	rs12049202	T	C	T	C	0.024	-0.0017	0.203	0.1806	FALSE	FALSE	FALSE	BloWk3	1	77967523	0.0134	0.9017	22343	TRUE	reported	1	77967523	0.0022	1e-28	691566	TRUE	reported	e94Gdj	1	TRUE
bmi	chol_pat_marg	paternal	unadjusted	chol	rs12150665	T	C	T	C	0.0162	0.0017	0.5942	0.5698	FALSE	FALSE	FALSE	BloWk3	17	34914787	0.0104	0.8712	22343	TRUE	reported	17	34914787	0.0017	1.6e-22	795501	TRUE	reported	e94Gdj	1	TRUE
bmi	chol_pat_marg	paternal	unadjusted	chol	rs1218822	A	G	A	G	0.0168	-0.0039	0.6663	0.6348	FALSE	FALSE	FALSE	BloWk3	13	28011963	0.0106	0.7142	22343	TRUE	reported	13	28011963	0.0017	1.9e-22	794711	TRUE	reported	e94Gdj	1	TRUE
bmi	chol_pat_marg	paternal	unadjusted	chol	rs12299814	A	C	A	C	-0.0157	0.015	0.2525	0.3297	FALSE	FALSE	FALSE	BloWk3	12	90216146	0.0109	0.1703	22343	TRUE	reported	12	90216146	0.002	5.2e-15	687962	TRUE	reported	e94Gdj	1	TRUE
bmi	chol_pat_marg	paternal	unadjusted	chol	rs12328930	T	C	T	C	-0.0098	0.0037	0.5765	0.5848	FALSE	FALSE	FALSE	BloWk3	2	175079125	0.0104	0.723	22343	TRUE	reported	2	175079125	0.0017	1.8e-08	690521	TRUE	reported	e94Gdj	1	TRUE
bmi	chol_pat_marg	paternal	unadjusted	chol	rs12334877	A	G	A	G	-0.0144	-0.0125	0.198	0.1994	FALSE	FALSE	FALSE	BloWk3	8	67194171	0.0128	0.3294	22343	TRUE	reported	8	67194171	0.0022	7.7e-11	683820	TRUE	reported	e94Gdj	1	TRUE
bmi	chol_pat_marg	paternal	unadjusted	chol	rs12369179	T	C	T	C	-0.0359	0.0116	0.08782	0.0942	FALSE	FALSE	FALSE	BloWk3	12	122963550	0.0179	0.5168	22343	TRUE	reported	12	122963550	0.0031	2.5e-31	674260	TRUE	reported	e94Gdj	1	TRUE
bmi	chol_pat_marg	paternal	unadjusted	chol	rs12416812	A	G	A	G	0.0111	-0.0062	0.5088	0.5137	FALSE	FALSE	FALSE	BloWk3	11	888632	0.0102	0.5446	22343	TRUE	reported	11	888632	0.0016	6.1e-12	793338	TRUE	reported	e94Gdj	1	TRUE
bmi	chol_pat_marg	paternal	unadjusted	chol	rs1241986	A	G	A	G	-0.0139	0.0055	0.8479	0.8331	FALSE	FALSE	FALSE	BloWk3	18	6873954	0.014	0.696	22343	TRUE	reported	18	6873954	0.0024	1.1e-08	687757	TRUE	reported	e94Gdj	1	TRUE
bmi	chol_pat_marg	paternal	unadjusted	chol	rs12429545	A	G	A	G	0.0316	0.0043	0.1248	0.1341	FALSE	FALSE	FALSE	BloWk3	13	54102206	0.015	0.7744	22343	TRUE	reported	13	54102206	0.0025	9.6e-38	778918	TRUE	reported	e94Gdj	1	TRUE
bmi	chol_pat_marg	paternal	unadjusted	chol	rs12448257	A	G	A	G	0.0184	-0.0011	0.218	0.2008	FALSE	FALSE	FALSE	BloWk3	16	3599655	0.0131	0.9337	22343	TRUE	reported	16	3599655	0.002	8.1e-20	779628	TRUE	reported	e94Gdj	1	TRUE
bmi	chol_pat_marg	paternal	unadjusted	chol	rs12495178	T	C	T	C	0.0184	0.0096	0.6386	0.6397	FALSE	FALSE	FALSE	BloWk3	3	85886077	0.0107	0.3686	22343	TRUE	reported	3	85886077	0.0017	7.6e-28	793651	TRUE	reported	e94Gdj	1	TRUE
bmi	chol_pat_marg	paternal	unadjusted	chol	rs12527426	A	G	A	G	0.0135	-0.0214	0.2969	0.296	FALSE	FALSE	FALSE	BloWk3	6	153392002	0.0112	0.0575	22343	TRUE	reported	6	153392002	0.0019	1.4e-12	691540	TRUE	reported	e94Gdj	1	TRUE
bmi	chol_pat_marg	paternal	unadjusted	chol	rs12564992	A	G	A	G	-0.0196	0.0009	0.8856	0.8917	FALSE	FALSE	FALSE	BloWk3	1	174478100	0.0165	0.9546	22343	TRUE	reported	1	174478100	0.0026	5.3e-14	795119	TRUE	reported	e94Gdj	1	TRUE
bmi	chol_pat_marg	paternal	unadjusted	chol	rs12593036	A	G	A	G	0.0154	0.0023	0.7007	0.691	FALSE	FALSE	FALSE	BloWk3	15	81058652	0.0111	0.8352	22343	TRUE	reported	15	81058652	0.0019	3.8e-16	686055	TRUE	reported	e94Gdj	1	TRUE
bmi	chol_pat_marg	paternal	unadjusted	chol	rs12602912	T	C	T	C	0.0176	0.0152	0.2048	0.2027	FALSE	FALSE	FALSE	BloWk3	17	65870073	0.0127	0.2291	22343	TRUE	reported	17	65870073	0.0021	9.9e-18	777510	TRUE	reported	e94Gdj	1	TRUE
bmi	chol_pat_marg	paternal	unadjusted	chol	rs12629015	A	G	A	G	0.0135	-0.0174	0.8148	0.8075	FALSE	FALSE	FALSE	BloWk3	3	119618053	0.013	0.1795	22343	TRUE	reported	3	119618053	0.0023	2.1e-09	691059	TRUE	reported	e94Gdj	1	TRUE
bmi	chol_pat_marg	paternal	unadjusted	chol	rs12652212	A	G	A	G	-0.0123	0.001	0.5786	0.5821	FALSE	FALSE	FALSE	BloWk3	5	88808594	0.0104	0.9262	22343	TRUE	reported	5	88808594	0.0017	9.7e-14	795075	TRUE	reported	e94Gdj	1	TRUE
bmi	chol_pat_marg	paternal	unadjusted	chol	rs1266874	A	G	A	G	-0.014	-0.0115	0.6442	0.6598	FALSE	FALSE	FALSE	BloWk3	6	51779638	0.0109	0.289	22343	TRUE	reported	6	51779638	0.0018	9.8e-15	691020	TRUE	reported	e94Gdj	1	TRUE
bmi	chol_pat_marg	paternal	unadjusted	chol	rs12675063	A	T	A	T	-0.0156	0.001	0.8869	0.8899	FALSE	TRUE	FALSE	BloWk3	8	132879047	0.0163	0.9497	22343	TRUE	reported	8	132879047	0.0026	1.3e-09	789771	TRUE	reported	e94Gdj	1	TRUE
bmi	chol_pat_marg	paternal	unadjusted	chol	rs1268065	A	G	A	G	-0.0102	0.0002	0.4794	0.47	FALSE	FALSE	FALSE	BloWk3	6	126042783	0.0103	0.9874	22343	TRUE	reported	6	126042783	0.0017	1e-09	759626	TRUE	reported	e94Gdj	1	TRUE
bmi	chol_pat_marg	paternal	unadjusted	chol	rs12680842	A	G	A	G	0.0133	0.0076	0.6795	0.6369	FALSE	FALSE	FALSE	BloWk3	8	95582606	0.0107	0.4823	22343	TRUE	reported	8	95582606	0.0018	4.4e-14	782549	TRUE	reported	e94Gdj	1	TRUE
bmi	chol_pat_marg	paternal	unadjusted	chol	rs12718572	T	C	T	C	-0.0117	-0.0086	0.4024	0.4024	FALSE	FALSE	FALSE	BloWk3	7	50573325	0.0104	0.4109	22343	TRUE	reported	7	50573325	0.0018	3e-11	686523	TRUE	reported	e94Gdj	1	TRUE
bmi	chol_pat_marg	paternal	unadjusted	chol	rs12762034	T	C	T	C	-0.024	0.0203	0.92417	0.9212	FALSE	FALSE	FALSE	BloWk3	10	33969931	0.0189	0.2849	22343	TRUE	reported	10	33969931	0.0032	7.3e-14	692191	TRUE	reported	e94Gdj	1	TRUE
bmi	chol_pat_marg	paternal	unadjusted	chol	rs12779328	T	C	T	C	0.0105	0.0038	0.2833	0.2536	FALSE	FALSE	FALSE	BloWk3	10	12943973	0.0118	0.7463	22343	TRUE	reported	10	12943973	0.0019	4.5e-08	690736	TRUE	reported	e94Gdj	1	TRUE
bmi	chol_pat_marg	paternal	unadjusted	chol	rs12881629	A	G	A	G	-0.0212	0.0458	0.92054	0.9219	FALSE	FALSE	FALSE	BloWk3	14	101146413	0.0195	0.01879	22343	TRUE	reported	14	101146413	0.0033	1e-10	676744	TRUE	reported	e94Gdj	1	TRUE
bmi	chol_pat_marg	paternal	unadjusted	chol	rs12888545	A	G	A	G	-0.0136	0.0083	0.7481	0.7387	FALSE	FALSE	FALSE	BloWk3	14	88308044	0.0117	0.4771	22343	TRUE	reported	14	88308044	0.002	9.1e-12	688605	TRUE	reported	e94Gdj	1	TRUE
bmi	chol_pat_marg	paternal	unadjusted	chol	rs12905439	C	G	C	G	0.0118	-0.0174	0.6607	0.6386	FALSE	TRUE	FALSE	BloWk3	15	99521883	0.0109	0.1087	22343	TRUE	reported	15	99521883	0.0018	1.4e-10	675205	TRUE	reported	e94Gdj	1	TRUE
bmi	chol_pat_marg	paternal	unadjusted	chol	rs12922346	C	G	C	G	0.0136	-0.0035	0.2657	0.2711	FALSE	TRUE	FALSE	BloWk3	16	82438337	0.0117	0.766	22343	TRUE	reported	16	82438337	0.002	1e-11	679615	TRUE	reported	e94Gdj	1	TRUE
bmi	chol_pat_marg	paternal	unadjusted	chol	rs12933482	A	G	A	G	-0.0186	-0.0016	0.8952	0.8848	FALSE	FALSE	FALSE	BloWk3	16	72189604	0.0161	0.9235	22343	TRUE	reported	16	72189604	0.0028	4.9e-11	691477	TRUE	reported	e94Gdj	1	TRUE
bmi	chol_pat_marg	paternal	unadjusted	chol	rs12936083	A	G	A	G	-0.0139	0.0011	0.6733	0.6812	FALSE	FALSE	FALSE	BloWk3	17	4801887	0.011	0.9237	22343	TRUE	reported	17	4801887	0.0019	4.1e-13	633615	TRUE	reported	e94Gdj	1	TRUE
bmi	chol_pat_marg	paternal	unadjusted	chol	rs12939549	A	G	A	G	0.018	0.0172	0.5665	0.5705	FALSE	FALSE	FALSE	BloWk3	17	78611724	0.0104	0.09797	22343	TRUE	reported	17	78611724	0.0016	2.7e-28	793950	TRUE	reported	e94Gdj	1	TRUE
bmi	chol_pat_marg	paternal	unadjusted	chol	rs1296328	A	C	A	C	0.0179	0.0065	0.4343	0.4517	FALSE	FALSE	FALSE	BloWk3	4	137083193	0.0103	0.5299	22343	TRUE	reported	4	137083193	0.0018	4.9e-24	683488	TRUE	reported	e94Gdj	1	TRUE
bmi	chol_pat_marg	paternal	unadjusted	chol	rs12964689	A	G	A	G	0.0203	-0.0152	0.5176	0.4832	FALSE	FALSE	FALSE	BloWk3	18	21116998	0.0102	0.1373	22343	TRUE	reported	18	21116998	0.0017	5.1e-32	692097	TRUE	reported	e94Gdj	1	TRUE
bmi	chol_pat_marg	paternal	unadjusted	chol	rs12981256	A	G	A	G	0.0142	0.0089	0.5325	0.5425	FALSE	FALSE	FALSE	BloWk3	19	1865901	0.0103	0.3869	22343	TRUE	reported	19	1865901	0.0018	1.1e-15	678327	TRUE	reported	e94Gdj	1	TRUE
bmi	chol_pat_marg	paternal	unadjusted	chol	rs12987009	A	T	A	T	-0.011	-0.0094	0.5614	0.5667	FALSE	TRUE	TRUE	BloWk3	2	219658170	0.0105	0.3703	22343	TRUE	reported	2	219658170	0.0017	2.4e-10	686254	TRUE	reported	e94Gdj	1	TRUE
bmi	chol_pat_marg	paternal	unadjusted	chol	rs13021737	A	G	A	G	-0.0574	-0.0045	0.1681	0.1658	FALSE	FALSE	FALSE	BloWk3	2	632348	0.0138	0.746	22343	TRUE	reported	2	632348	0.0021	7.5e-157	789534	TRUE	reported	e94Gdj	1	TRUE
bmi	chol_pat_marg	paternal	unadjusted	chol	rs1304070	A	G	A	G	0.0126	-0.0142	0.7615	0.7406	FALSE	FALSE	FALSE	BloWk3	13	65479449	0.0118	0.2281	22343	TRUE	reported	13	65479449	0.002	3.7e-10	691747	TRUE	reported	e94Gdj	1	TRUE
bmi	chol_pat_marg	paternal	unadjusted	chol	rs13047416	C	G	C	G	0.0154	-0.018	0.6231	0.6435	FALSE	TRUE	FALSE	BloWk3	21	40309436	0.0108	0.09519	22343	TRUE	reported	21	40309436	0.0018	2.2e-17	683228	TRUE	reported	e94Gdj	1	TRUE
bmi	chol_pat_marg	paternal	unadjusted	chol	rs13069244	A	G	A	G	0.0187	-0.0352	0.07747	0.0681	FALSE	FALSE	FALSE	BloWk3	3	180441172	0.0206	0.08768	22343	TRUE	reported	3	180441172	0.0032	3e-09	791327	TRUE	reported	e94Gdj	1	TRUE
bmi	chol_pat_marg	paternal	unadjusted	chol	rs13107325	T	C	T	C	0.047	0.0146	0.07373	0.0603	FALSE	FALSE	FALSE	BloWk3	4	103188709	0.0216	0.498	22343	TRUE	reported	4	103188709	0.0032	1.1e-47	792045	TRUE	reported	e94Gdj	1	TRUE
bmi	chol_pat_marg	paternal	unadjusted	chol	rs13110266	A	G	A	G	-0.0117	-0.007	0.4065	0.3908	FALSE	FALSE	FALSE	BloWk3	4	162129844	0.0106	0.5117	22343	TRUE	reported	4	162129844	0.0017	1.9e-12	791087	TRUE	reported	e94Gdj	1	TRUE
bmi	chol_pat_marg	paternal	unadjusted	chol	rs13147390	T	C	T	C	-0.0103	-0.0062	0.6431	0.6628	FALSE	FALSE	FALSE	BloWk3	4	80712000	0.011	0.5694	22343	TRUE	reported	4	80712000	0.0018	1e-08	681032	TRUE	reported	e94Gdj	1	TRUE
bmi	chol_pat_marg	paternal	unadjusted	chol	rs13174863	A	G	A	G	-0.0192	-0.0278	0.8452	0.8634	FALSE	FALSE	FALSE	BloWk3	5	139080745	0.015	0.06417	22343	TRUE	reported	5	139080745	0.0023	2.9e-16	773762	TRUE	reported	e94Gdj	1	TRUE
bmi	chol_pat_marg	paternal	unadjusted	chol	rs13184896	T	G	T	G	-0.0133	0.0034	0.4346	0.4393	FALSE	FALSE	FALSE	BloWk3	5	122734005	0.0103	0.7426	22343	TRUE	reported	5	122734005	0.0016	3.3e-16	794825	TRUE	reported	e94Gdj	1	TRUE
bmi	chol_pat_marg	paternal	unadjusted	chol	rs13191362	A	G	A	G	0.0236	0.0027	0.8802	0.865	FALSE	FALSE	FALSE	BloWk3	6	163033350	0.0151	0.8581	22343	TRUE	reported	6	163033350	0.0025	5.9e-21	792699	TRUE	reported	e94Gdj	1	TRUE
bmi	chol_pat_marg	paternal	unadjusted	chol	rs1320903	A	G	A	G	0.0216	-0.0003	0.3174	0.3027	FALSE	FALSE	FALSE	BloWk3	3	131758077	0.0112	0.9756	22343	TRUE	reported	3	131758077	0.0018	9.2e-32	691519	TRUE	reported	e94Gdj	1	TRUE
bmi	chol_pat_marg	paternal	unadjusted	chol	rs13240600	A	G	A	G	0.0204	0.0044	0.8448	0.8414	FALSE	FALSE	FALSE	BloWk3	7	99064466	0.0142	0.7542	22343	TRUE	reported	7	99064466	0.0024	3.5e-17	692233	TRUE	reported	e94Gdj	1	TRUE
bmi	chol_pat_marg	paternal	unadjusted	chol	rs13250058	T	G	T	G	0.0112	-0.0208	0.6771	0.6859	FALSE	FALSE	FALSE	BloWk3	8	112270826	0.0111	0.06092	22343	TRUE	reported	8	112270826	0.0018	2.9e-10	787870	TRUE	reported	e94Gdj	1	TRUE
bmi	chol_pat_marg	paternal	unadjusted	chol	rs13263601	A	C	A	C	-0.0154	-0.0161	0.6522	0.6705	FALSE	FALSE	FALSE	BloWk3	8	14095900	0.0109	0.1392	22343	TRUE	reported	8	14095900	0.0018	2.2e-17	686196	TRUE	reported	e94Gdj	1	TRUE
bmi	chol_pat_marg	paternal	unadjusted	chol	rs1327259	A	G	A	G	0.0155	0.0054	0.6128	0.6268	FALSE	FALSE	FALSE	BloWk3	6	51177811	0.0107	0.61	22343	TRUE	reported	6	51177811	0.0018	1.7e-18	685922	TRUE	reported	e94Gdj	1	TRUE
bmi	chol_pat_marg	paternal	unadjusted	chol	rs13287131	T	C	T	C	-0.0123	-0.0042	0.7509	0.7389	FALSE	FALSE	FALSE	BloWk3	9	92119579	0.0117	0.7193	22343	TRUE	reported	9	92119579	0.002	6.8e-10	683808	TRUE	reported	e94Gdj	1	TRUE
bmi	chol_pat_marg	paternal	unadjusted	chol	rs13288178	A	G	A	G	0.014	0.0026	0.6406	0.6333	FALSE	FALSE	FALSE	BloWk3	9	37107799	0.0107	0.8069	22343	TRUE	reported	9	37107799	0.0018	2.7e-15	691842	TRUE	reported	e94Gdj	1	TRUE
bmi	chol_pat_marg	paternal	unadjusted	chol	rs1330052	C	G	C	G	-0.0132	-0.0037	0.6496	0.6527	FALSE	TRUE	FALSE	BloWk3	13	86536006	0.0108	0.7337	22343	TRUE	reported	13	86536006	0.0018	1.5e-13	691613	TRUE	reported	e94Gdj	1	TRUE
bmi	chol_pat_marg	paternal	unadjusted	chol	rs13329567	T	C	T	C	-0.0293	-0.0071	0.2308	0.2199	FALSE	FALSE	FALSE	BloWk3	15	68104367	0.0123	0.5633	22343	TRUE	reported	15	68104367	0.002	1e-50	793953	TRUE	reported	e94Gdj	1	TRUE
bmi	chol_pat_marg	paternal	unadjusted	chol	rs1365466	T	C	T	C	-0.0137	0.0002	0.7406	0.7321	FALSE	FALSE	FALSE	BloWk3	18	36182440	0.0116	0.9871	22343	TRUE	reported	18	36182440	0.0019	3.3e-13	791868	TRUE	reported	e94Gdj	1	TRUE
bmi	chol_pat_marg	paternal	unadjusted	chol	rs1371108	A	C	A	C	0.0119	0.0025	0.3247	0.3426	FALSE	FALSE	FALSE	BloWk3	2	81816251	0.0108	0.8204	22343	TRUE	reported	2	81816251	0.0018	9e-11	684620	TRUE	reported	e94Gdj	1	TRUE
bmi	chol_pat_marg	paternal	unadjusted	chol	rs1399471	C	G	C	G	-0.0131	-0.0259	0.2608	0.2842	FALSE	TRUE	FALSE	BloWk3	12	19312221	0.0113	0.02206	22343	TRUE	reported	12	19312221	0.002	2.7e-11	689884	TRUE	reported	e94Gdj	1	TRUE
bmi	chol_pat_marg	paternal	unadjusted	chol	rs1409818	T	C	T	C	0.0201	0.0345	0.1156	0.1012	FALSE	FALSE	FALSE	BloWk3	20	21381121	0.0168	0.04005	22343	TRUE	reported	20	21381121	0.0029	2.5e-12	690984	TRUE	reported	e94Gdj	1	TRUE
bmi	chol_pat_marg	paternal	unadjusted	chol	rs1412235	C	G	C	G	0.0246	-0.0007	0.3175	0.3078	FALSE	TRUE	FALSE	BloWk3	9	28410996	0.0111	0.9525	22343	TRUE	reported	9	28410996	0.0017	6e-45	790147	TRUE	reported	e94Gdj	1	TRUE
bmi	chol_pat_marg	paternal	unadjusted	chol	rs1421334	A	C	A	C	0.0125	-0.0067	0.4569	0.4431	FALSE	FALSE	FALSE	BloWk3	8	30865733	0.0104	0.523	22343	TRUE	reported	8	30865733	0.0018	1e-12	680665	TRUE	reported	e94Gdj	1	TRUE
bmi	chol_pat_marg	paternal	unadjusted	chol	rs1431659	A	G	A	G	0.0196	0.0083	0.2656	0.2728	FALSE	FALSE	FALSE	BloWk3	8	73439070	0.0116	0.4718	22343	TRUE	reported	8	73439070	0.0019	6e-24	689739	TRUE	reported	e94Gdj	1	TRUE
bmi	chol_pat_marg	paternal	unadjusted	chol	rs1436344	C	G	C	G	0.0141	0.0025	0.5922	0.5728	FALSE	TRUE	TRUE	BloWk3	3	104606144	0.0103	0.8105	22343	TRUE	reported	3	104606144	0.0017	4.1e-16	692017	TRUE	reported	e94Gdj	1	TRUE
bmi	chol_pat_marg	paternal	unadjusted	chol	rs1445652	A	G	A	G	0.0123	0.0094	0.1855	0.1979	FALSE	FALSE	FALSE	BloWk3	2	155668460	0.0128	0.4621	22343	TRUE	reported	2	155668460	0.0022	4.3e-08	682166	TRUE	reported	e94Gdj	1	TRUE
bmi	chol_pat_marg	paternal	unadjusted	chol	rs1452075	T	C	T	C	0.0141	-0.0046	0.7277	0.7272	FALSE	FALSE	FALSE	BloWk3	3	62481063	0.0114	0.6884	22343	TRUE	reported	3	62481063	0.0018	1.3e-14	783729	TRUE	reported	e94Gdj	1	TRUE
bmi	chol_pat_marg	paternal	unadjusted	chol	rs1454687	C	G	C	G	0.0202	0.0104	0.4773	0.4624	FALSE	TRUE	TRUE	BloWk3	3	94038085	0.0101	0.3073	22343	TRUE	reported	3	94038085	0.0017	5.2e-32	692324	TRUE	reported	e94Gdj	1	TRUE
bmi	chol_pat_marg	paternal	unadjusted	chol	rs1465900	A	C	A	C	0.0125	-0.0059	0.7812	0.7769	FALSE	FALSE	FALSE	BloWk3	11	76473138	0.0124	0.6317	22343	TRUE	reported	11	76473138	0.002	4.8e-10	779748	TRUE	reported	e94Gdj	1	TRUE
bmi	chol_pat_marg	paternal	unadjusted	chol	rs1477887	A	G	A	G	-0.0138	-0.0146	0.4567	0.4654	FALSE	FALSE	FALSE	BloWk3	4	18514827	0.0103	0.1551	22343	TRUE	reported	4	18514827	0.0017	2e-15	679023	TRUE	reported	e94Gdj	1	TRUE
bmi	chol_pat_marg	paternal	unadjusted	chol	rs1492767	T	C	T	C	0.0094	0.0039	0.4957	0.5118	FALSE	FALSE	FALSE	BloWk3	4	55221467	0.0103	0.7029	22343	TRUE	reported	4	55221467	0.0016	1e-08	794161	TRUE	reported	e94Gdj	1	TRUE
bmi	chol_pat_marg	paternal	unadjusted	chol	rs1503526	T	C	T	C	-0.014	-0.0034	0.5162	0.506	FALSE	FALSE	FALSE	BloWk3	5	63020706	0.0103	0.7371	22343	TRUE	reported	5	63020706	0.0017	5.5e-17	747347	TRUE	reported	e94Gdj	1	TRUE
bmi	chol_pat_marg	paternal	unadjusted	chol	rs1522569	T	G	T	G	0.0164	-0.0252	0.8181	0.8444	FALSE	FALSE	FALSE	BloWk3	4	171632637	0.0141	0.07468	22343	TRUE	reported	4	171632637	0.0022	2.9e-13	689573	TRUE	reported	e94Gdj	1	TRUE
bmi	chol_pat_marg	paternal	unadjusted	chol	rs1528435	T	C	T	C	0.0164	0.0088	0.6331	0.6291	FALSE	FALSE	FALSE	BloWk3	2	181550962	0.0106	0.4101	22343	TRUE	reported	2	181550962	0.0017	9.1e-23	794198	TRUE	reported	e94Gdj	1	TRUE
bmi	chol_pat_marg	paternal	unadjusted	chol	rs1535660	T	C	T	C	0.0147	-0.0008	0.1446	0.148	FALSE	FALSE	FALSE	BloWk3	9	10371073	0.0144	0.955	22343	TRUE	reported	9	10371073	0.0025	5.2e-09	690624	TRUE	reported	e94Gdj	1	TRUE
bmi	chol_pat_marg	paternal	unadjusted	chol	rs156201	C	G	C	G	0.0123	-0.0172	0.7606	0.721	FALSE	TRUE	FALSE	BloWk3	6	104847441	0.0114	0.1319	22343	TRUE	reported	6	104847441	0.002	5.8e-10	691835	TRUE	reported	e94Gdj	1	TRUE
bmi	chol_pat_marg	paternal	unadjusted	chol	rs1579557	T	C	T	C	0.0213	-0.0042	0.2998	0.2895	FALSE	FALSE	FALSE	BloWk3	6	40371918	0.0113	0.71	22343	TRUE	reported	6	40371918	0.0019	1.1e-29	692405	TRUE	reported	e94Gdj	1	TRUE
bmi	chol_pat_marg	paternal	unadjusted	chol	rs1583123	A	C	A	C	0.0108	-0.0086	0.6224	0.6217	FALSE	FALSE	FALSE	BloWk3	18	58206046	0.0106	0.4194	22343	TRUE	reported	18	58206046	0.0018	1.3e-09	689615	TRUE	reported	e94Gdj	1	TRUE
bmi	chol_pat_marg	paternal	unadjusted	chol	rs1624134	C	G	C	G	0.0101	-0.0005	0.4068	0.4038	FALSE	TRUE	FALSE	BloWk3	10	34834482	0.0105	0.9591	22343	TRUE	reported	10	34834482	0.0018	1.1e-08	690572	TRUE	reported	e94Gdj	1	TRUE
bmi	chol_pat_marg	paternal	unadjusted	chol	rs1656377	T	C	T	C	-0.0099	0.0081	0.4115	0.4297	FALSE	FALSE	FALSE	BloWk3	3	158285280	0.0104	0.4371	22343	TRUE	reported	3	158285280	0.0017	1.6e-08	691955	TRUE	reported	e94Gdj	1	TRUE
bmi	chol_pat_marg	paternal	unadjusted	chol	rs16822990	A	G	A	G	0.0187	-0.0128	0.9199	0.9175	FALSE	FALSE	FALSE	BloWk3	3	114319407	0.0186	0.4919	22343	TRUE	reported	3	114319407	0.0032	3.8e-09	681891	TRUE	reported	e94Gdj	1	TRUE
bmi	chol_pat_marg	paternal	unadjusted	chol	rs16849710	A	G	A	G	0.0116	0.0018	0.485	0.4582	FALSE	FALSE	FALSE	BloWk3	1	202106797	0.0103	0.8633	22343	TRUE	reported	1	202106797	0.0018	6e-11	666229	TRUE	reported	e94Gdj	1	TRUE
bmi	chol_pat_marg	paternal	unadjusted	chol	rs16851483	T	G	T	G	0.0369	-0.0329	0.06928	0.0595	FALSE	FALSE	FALSE	BloWk3	3	141275436	0.0218	0.1312	22343	TRUE	reported	3	141275436	0.0035	3.2e-26	692316	TRUE	reported	e94Gdj	1	TRUE
bmi	chol_pat_marg	paternal	unadjusted	chol	rs16871902	A	G	A	G	0.0125	-0.0091	0.4877	0.4804	FALSE	FALSE	FALSE	BloWk3	5	3488462	0.0104	0.3817	22343	TRUE	reported	5	3488462	0.0017	4.6e-13	690830	TRUE	reported	e94Gdj	1	TRUE
bmi	chol_pat_marg	paternal	unadjusted	chol	rs16889835	T	C	T	C	-0.0145	0.0142	0.1429	0.1361	FALSE	FALSE	FALSE	BloWk3	6	24947772	0.0149	0.3415	22343	TRUE	reported	6	24947772	0.0025	4.3e-09	681849	TRUE	reported	e94Gdj	1	TRUE
bmi	chol_pat_marg	paternal	unadjusted	chol	rs16903285	T	C	T	C	-0.0331	-0.0292	0.8593	0.8853	FALSE	FALSE	FALSE	BloWk3	5	87978252	0.0161	0.07079	22343	TRUE	reported	5	87978252	0.0026	7.6e-38	687944	TRUE	reported	e94Gdj	1	TRUE
bmi	chol_pat_marg	paternal	unadjusted	chol	rs16953563	A	G	A	G	-0.0134	0.0066	0.2516	0.2357	FALSE	FALSE	FALSE	BloWk3	15	66686770	0.0121	0.5828	22343	TRUE	reported	15	66686770	0.002	1.5e-11	691761	TRUE	reported	e94Gdj	1	TRUE
bmi	chol_pat_marg	paternal	unadjusted	chol	rs17001561	A	G	A	G	0.0151	0.0064	0.1573	0.1479	FALSE	FALSE	FALSE	BloWk3	4	77096118	0.0144	0.6553	22343	TRUE	reported	4	77096118	0.0023	3.8e-11	794327	TRUE	reported	e94Gdj	1	TRUE
bmi	chol_pat_marg	paternal	unadjusted	chol	rs17014375	T	G	T	G	-0.0172	-0.0031	0.8652	0.8755	FALSE	FALSE	FALSE	BloWk3	1	209543560	0.0155	0.8437	22343	TRUE	reported	1	209543560	0.0025	1.1e-11	690856	TRUE	reported	e94Gdj	1	TRUE
bmi	chol_pat_marg	paternal	unadjusted	chol	rs17056301	T	C	T	C	-0.0118	-0.0142	0.7364	0.7473	FALSE	FALSE	FALSE	BloWk3	5	158271680	0.0119	0.2307	22343	TRUE	reported	5	158271680	0.002	2.4e-09	688085	TRUE	reported	e94Gdj	1	TRUE
bmi	chol_pat_marg	paternal	unadjusted	chol	rs17066856	T	C	T	C	0.0385	0.016	0.90429	0.8885	FALSE	FALSE	FALSE	BloWk3	18	58049656	0.0167	0.3372	22343	TRUE	reported	18	58049656	0.0028	1.5e-42	791783	TRUE	reported	e94Gdj	1	TRUE
bmi	chol_pat_marg	paternal	unadjusted	chol	rs17113297	T	C	T	C	0.0166	-0.0029	0.2082	0.1998	FALSE	FALSE	FALSE	BloWk3	10	102395982	0.0131	0.8255	22343	TRUE	reported	10	102395982	0.0021	2.1e-15	686357	TRUE	reported	e94Gdj	1	TRUE
bmi	chol_pat_marg	paternal	unadjusted	chol	rs17119937	T	C	T	C	-0.0212	0.013	0.93095	0.9377	FALSE	FALSE	FALSE	BloWk3	8	14502274	0.0218	0.5488	22343	TRUE	reported	8	14502274	0.0036	5.6e-09	668272	TRUE	reported	e94Gdj	1	TRUE
bmi	chol_pat_marg	paternal	unadjusted	chol	rs17203016	A	G	A	G	-0.015	-0.0101	0.804	0.7926	FALSE	FALSE	FALSE	BloWk3	2	208255518	0.0126	0.4229	22343	TRUE	reported	2	208255518	0.002	2.1e-13	786272	TRUE	reported	e94Gdj	1	TRUE
bmi	chol_pat_marg	paternal	unadjusted	chol	rs17238110	A	G	A	G	0.0353	0.0494	0.8366	0.977	FALSE	FALSE	FALSE	BloWk3	15	62150364	0.0346	0.1528	22343	TRUE	reported	15	62150364	0.005	2e-12	775505	TRUE	reported	e94Gdj	1	TRUE
bmi	chol_pat_marg	paternal	unadjusted	chol	rs17311369	T	C	T	C	-0.0104	0.0097	0.3278	0.3195	FALSE	FALSE	FALSE	BloWk3	15	47709199	0.011	0.3796	22343	TRUE	reported	15	47709199	0.0019	3.1e-08	673102	TRUE	reported	e94Gdj	1	TRUE
bmi	chol_pat_marg	paternal	unadjusted	chol	rs17327461	T	C	T	C	0.0125	-0.0031	0.4498	0.447	FALSE	FALSE	FALSE	BloWk3	2	35512183	0.0103	0.7615	22343	TRUE	reported	2	35512183	0.0016	1.5e-14	792231	TRUE	reported	e94Gdj	1	TRUE
bmi	chol_pat_marg	paternal	unadjusted	chol	rs17405819	T	C	T	C	0.0215	0.0074	0.699	0.694	FALSE	FALSE	FALSE	BloWk3	8	76806584	0.0111	0.5073	22343	TRUE	reported	8	76806584	0.0018	4.3e-33	795493	TRUE	reported	e94Gdj	1	TRUE
bmi	chol_pat_marg	paternal	unadjusted	chol	rs17424296	A	G	A	G	-0.0108	-0.0053	0.3659	0.3709	FALSE	FALSE	FALSE	BloWk3	5	60838903	0.0108	0.6254	22343	TRUE	reported	5	60838903	0.0018	2.4e-09	684366	TRUE	reported	e94Gdj	1	TRUE
bmi	chol_pat_marg	paternal	unadjusted	chol	rs17425707	T	C	T	C	-0.0167	-0.0043	0.8997	0.9046	FALSE	FALSE	FALSE	BloWk3	1	57874879	0.0177	0.808	22343	TRUE	reported	1	57874879	0.0028	4.4e-09	688867	TRUE	reported	e94Gdj	1	TRUE
bmi	chol_pat_marg	paternal	unadjusted	chol	rs17446257	A	G	A	G	0.0153	-0.0024	0.1292	0.134	FALSE	FALSE	FALSE	BloWk3	13	40749213	0.0154	0.8776	22343	TRUE	reported	13	40749213	0.0026	2.9e-09	690630	TRUE	reported	e94Gdj	1	TRUE
bmi	chol_pat_marg	paternal	unadjusted	chol	rs17499593	C	G	C	G	-0.0125	0.0068	0.8103	0.8082	FALSE	TRUE	FALSE	BloWk3	2	172649755	0.0129	0.6002	22343	TRUE	reported	2	172649755	0.0022	1.1e-08	691663	TRUE	reported	e94Gdj	1	TRUE
bmi	chol_pat_marg	paternal	unadjusted	chol	rs17513613	T	C	T	C	-0.0186	-0.0009	0.6764	0.6875	FALSE	FALSE	FALSE	BloWk3	19	30286822	0.011	0.9362	22343	TRUE	reported	19	30286822	0.0018	3.6e-26	789575	TRUE	reported	e94Gdj	1	TRUE
bmi	chol_pat_marg	paternal	unadjusted	chol	rs175165	T	G	T	G	0.0103	0.0145	0.6059	0.597	FALSE	FALSE	FALSE	BloWk3	22	20116015	0.0105	0.166	22343	TRUE	reported	22	20116015	0.0018	5.2e-09	690545	TRUE	reported	e94Gdj	1	TRUE
bmi	chol_pat_marg	paternal	unadjusted	chol	rs17535082	T	C	T	C	-0.0171	0.0109	0.0939	0.091	FALSE	FALSE	FALSE	BloWk3	14	35667554	0.0178	0.5398	22343	TRUE	reported	14	35667554	0.003	7.8e-09	690550	TRUE	reported	e94Gdj	1	TRUE
bmi	chol_pat_marg	paternal	unadjusted	chol	rs17551974	A	C	A	C	-0.0141	-0.0059	0.1782	0.2068	FALSE	FALSE	FALSE	BloWk3	2	142293146	0.0127	0.6408	22343	TRUE	reported	2	142293146	0.0022	1.9e-10	691115	TRUE	reported	e94Gdj	1	TRUE
bmi	chol_pat_marg	paternal	unadjusted	chol	rs1759975	A	G	A	G	0.0096	-0.007	0.6062	0.6105	FALSE	FALSE	FALSE	BloWk3	13	78385158	0.0105	0.5074	22343	TRUE	reported	13	78385158	0.0017	1.9e-08	748415	TRUE	reported	e94Gdj	1	TRUE
bmi	chol_pat_marg	paternal	unadjusted	chol	rs17663412	A	C	A	C	0.0157	-0.0097	0.1139	0.1106	FALSE	FALSE	FALSE	BloWk3	5	167595121	0.0164	0.5541	22343	TRUE	reported	5	167595121	0.0027	6.1e-09	691018	TRUE	reported	e94Gdj	1	TRUE
bmi	chol_pat_marg	paternal	unadjusted	chol	rs17710386	T	C	T	C	-0.0126	-0.0044	0.6681	0.6686	FALSE	FALSE	FALSE	BloWk3	18	63461201	0.0111	0.6919	22343	TRUE	reported	18	63461201	0.0018	1e-12	783810	TRUE	reported	e94Gdj	1	TRUE
bmi	chol_pat_marg	paternal	unadjusted	chol	rs17724992	A	G	A	G	0.0183	0.011	0.7404	0.7454	FALSE	FALSE	FALSE	BloWk3	19	18454825	0.0118	0.3514	22343	TRUE	reported	19	18454825	0.0019	1e-22	785851	TRUE	reported	e94Gdj	1	TRUE
bmi	chol_pat_marg	paternal	unadjusted	chol	rs17767510	C	G	C	G	0.0129	-0.0058	0.1697	0.1915	FALSE	TRUE	FALSE	BloWk3	4	68156598	0.0133	0.6613	22343	TRUE	reported	4	68156598	0.0023	1.9e-08	683125	TRUE	reported	e94Gdj	1	TRUE
bmi	chol_pat_marg	paternal	unadjusted	chol	rs17806379	T	C	T	C	-0.0258	-0.0143	0.1789	0.1886	FALSE	FALSE	FALSE	BloWk3	20	51107290	0.0131	0.2731	22343	TRUE	reported	20	51107290	0.0022	1.5e-30	690043	TRUE	reported	e94Gdj	1	TRUE
bmi	chol_pat_marg	paternal	unadjusted	chol	rs1784460	A	T	A	T	0.0132	0.0004	0.4035	0.3984	FALSE	TRUE	FALSE	BloWk3	11	118938371	0.0105	0.9658	22343	TRUE	reported	11	118938371	0.0018	9e-14	680042	TRUE	reported	e94Gdj	1	TRUE
bmi	chol_pat_marg	paternal	unadjusted	chol	rs1804528	A	G	A	G	0.0109	-0.0203	0.3507	0.3822	FALSE	FALSE	FALSE	BloWk3	4	146056320	0.0105	0.05387	22343	TRUE	reported	4	146056320	0.002	3e-08	518856	TRUE	reported	e94Gdj	1	TRUE
bmi	chol_pat_marg	paternal	unadjusted	chol	rs1814170	A	T	A	T	0.0203	-0.0138	0.8946	0.8973	FALSE	TRUE	FALSE	BloWk3	7	138794149	0.0169	0.414	22343	TRUE	reported	7	138794149	0.0029	2.1e-12	686628	TRUE	reported	e94Gdj	1	TRUE
bmi	chol_pat_marg	paternal	unadjusted	chol	rs1830074	T	C	T	C	-0.0115	0.0091	0.712	0.7128	FALSE	FALSE	FALSE	BloWk3	7	6718674	0.0114	0.4246	22343	TRUE	reported	7	6718674	0.0019	1.4e-09	689911	TRUE	reported	e94Gdj	1	TRUE
bmi	chol_pat_marg	paternal	unadjusted	chol	rs1863652	A	G	A	G	-0.0115	-0.0096	0.3449	0.3489	FALSE	FALSE	FALSE	BloWk3	4	95991417	0.0106	0.3641	22343	TRUE	reported	4	95991417	0.0018	1.4e-10	692539	TRUE	reported	e94Gdj	1	TRUE
bmi	chol_pat_marg	paternal	unadjusted	chol	rs1884389	T	C	T	C	-0.0103	0.0043	0.4289	0.4482	FALSE	FALSE	FALSE	BloWk3	20	1410582	0.0103	0.6749	22343	TRUE	reported	20	1410582	0.0017	4e-09	683669	TRUE	reported	e94Gdj	1	TRUE
bmi	chol_pat_marg	paternal	unadjusted	chol	rs1884897	A	G	A	G	-0.0194	0.0055	0.3692	0.3579	FALSE	FALSE	FALSE	BloWk3	20	6612832	0.0106	0.6049	22343	TRUE	reported	20	6612832	0.0017	1.3e-30	789534	TRUE	reported	e94Gdj	1	TRUE
bmi	chol_pat_marg	paternal	unadjusted	chol	rs1885728	A	G	A	G	0.0108	0.0239	0.6787	0.7005	FALSE	FALSE	FALSE	BloWk3	6	5977833	0.0112	0.03245	22343	TRUE	reported	6	5977833	0.0019	1e-08	682316	TRUE	reported	e94Gdj	1	TRUE
bmi	chol_pat_marg	paternal	unadjusted	chol	rs1891216	T	G	T	G	-0.0107	-0.0064	0.6241	0.6147	FALSE	FALSE	FALSE	BloWk3	1	7728391	0.0107	0.5515	22343	TRUE	reported	1	7728391	0.0018	2.4e-09	685079	TRUE	reported	e94Gdj	1	TRUE
bmi	chol_pat_marg	paternal	unadjusted	chol	rs1896767	A	G	A	G	-0.0109	0.0039	0.5376	0.5605	FALSE	FALSE	FALSE	BloWk3	16	62838304	0.0103	0.7024	22343	TRUE	reported	16	62838304	0.0017	2.4e-10	686262	TRUE	reported	e94Gdj	1	TRUE
bmi	chol_pat_marg	paternal	unadjusted	chol	rs189843	C	G	C	G	-0.0098	0.0236	0.5557	0.5562	FALSE	TRUE	TRUE	BloWk3	5	164600151	0.0104	0.02234	22343	TRUE	reported	5	164600151	0.0017	1.7e-08	685314	TRUE	reported	e94Gdj	1	TRUE
bmi	chol_pat_marg	paternal	unadjusted	chol	rs1927790	T	C	T	C	-0.0148	-0.0034	0.5891	0.594	FALSE	FALSE	FALSE	BloWk3	13	96922191	0.0105	0.7468	22343	TRUE	reported	13	96922191	0.0016	1.8e-19	794326	TRUE	reported	e94Gdj	1	TRUE
bmi	chol_pat_marg	paternal	unadjusted	chol	rs1928295	T	C	T	C	0.0141	0.0022	0.5539	0.5724	FALSE	FALSE	FALSE	BloWk3	9	120378483	0.0103	0.8342	22343	TRUE	reported	9	120378483	0.0016	5.4e-18	793649	TRUE	reported	e94Gdj	1	TRUE
bmi	chol_pat_marg	paternal	unadjusted	chol	rs1937433	C	G	C	G	-0.0124	0.0158	0.4642	0.4618	FALSE	TRUE	TRUE	BloWk3	1	66444183	0.0103	0.1243	22343	TRUE	reported	1	66444183	0.0017	8.5e-13	682765	TRUE	reported	e94Gdj	1	TRUE
bmi	chol_pat_marg	paternal	unadjusted	chol	rs1937684	A	T	A	T	0.0112	0.0029	0.6592	0.6589	FALSE	TRUE	FALSE	BloWk3	10	53680085	0.0108	0.7892	22343	TRUE	reported	10	53680085	0.0018	8.7e-10	690063	TRUE	reported	e94Gdj	1	TRUE
bmi	chol_pat_marg	paternal	unadjusted	chol	rs1948080	T	G	T	G	0.0137	0.0115	0.6251	0.627	FALSE	FALSE	FALSE	BloWk3	9	11852043	0.0105	0.2719	22343	TRUE	reported	9	11852043	0.0018	1.1e-14	690633	TRUE	reported	e94Gdj	1	TRUE
bmi	chol_pat_marg	paternal	unadjusted	chol	rs1951455	T	C	T	C	-0.0145	0.0017	0.2747	0.3095	FALSE	FALSE	FALSE	BloWk3	14	91512339	0.0111	0.8812	22343	TRUE	reported	14	91512339	0.0019	4.5e-14	690040	TRUE	reported	e94Gdj	1	TRUE
bmi	chol_pat_marg	paternal	unadjusted	chol	rs1982441	T	G	T	G	0.0175	-0.0108	0.1381	0.1461	FALSE	FALSE	FALSE	BloWk3	8	28021769	0.0145	0.4582	22343	TRUE	reported	8	28021769	0.0026	7e-12	687705	TRUE	reported	e94Gdj	1	TRUE
bmi	chol_pat_marg	paternal	unadjusted	chol	rs1982725	T	C	T	C	0.0097	-0.0036	0.4778	0.4844	FALSE	FALSE	FALSE	BloWk3	19	30618771	0.0103	0.7283	22343	TRUE	reported	19	30618771	0.0017	3.3e-08	683155	TRUE	reported	e94Gdj	1	TRUE
bmi	chol_pat_marg	paternal	unadjusted	chol	rs1993709	A	G	A	G	-0.0331	0.0109	0.1823	0.1963	FALSE	FALSE	FALSE	BloWk3	1	72838529	0.013	0.401	22343	TRUE	reported	1	72838529	0.0021	1.9e-57	786001	TRUE	reported	e94Gdj	1	TRUE
bmi	chol_pat_marg	paternal	unadjusted	chol	rs1999494	A	G	A	G	0.0106	0.0179	0.336	0.3144	FALSE	FALSE	FALSE	BloWk3	13	81000505	0.011	0.1041	22343	TRUE	reported	13	81000505	0.0019	1.7e-08	642433	TRUE	reported	e94Gdj	1	TRUE
bmi	chol_pat_marg	paternal	unadjusted	chol	rs2007231	T	C	T	C	-0.0104	0.0086	0.6387	0.6177	FALSE	FALSE	FALSE	BloWk3	1	115266306	0.0105	0.4146	22343	TRUE	reported	1	115266306	0.0018	5.2e-09	691969	TRUE	reported	e94Gdj	1	TRUE
bmi	chol_pat_marg	paternal	unadjusted	chol	rs200810	T	C	T	C	0.0136	-0.0016	0.6284	0.6291	FALSE	FALSE	FALSE	BloWk3	6	97922184	0.0107	0.881	22343	TRUE	reported	6	97922184	0.0017	5.5e-16	793699	TRUE	reported	e94Gdj	1	TRUE
bmi	chol_pat_marg	paternal	unadjusted	chol	rs2010281	A	G	A	G	-0.0161	-0.001	0.3552	0.3598	FALSE	FALSE	FALSE	BloWk3	14	103862322	0.0107	0.9228	22343	TRUE	reported	14	103862322	0.0017	6.7e-21	794009	TRUE	reported	e94Gdj	1	TRUE
bmi	chol_pat_marg	paternal	unadjusted	chol	rs2047648	A	T	A	T	-0.0118	-0.0039	0.737	0.7766	FALSE	TRUE	FALSE	BloWk3	3	157033438	0.0123	0.7502	22343	TRUE	reported	3	157033438	0.002	2.4e-09	690946	TRUE	reported	e94Gdj	1	TRUE
bmi	chol_pat_marg	paternal	unadjusted	chol	rs2051559	T	C	T	C	-0.0176	-0.0219	0.8692	0.8607	FALSE	FALSE	FALSE	BloWk3	4	3298800	0.0149	0.1429	22343	TRUE	reported	4	3298800	0.0026	5e-12	689307	TRUE	reported	e94Gdj	1	TRUE
bmi	chol_pat_marg	paternal	unadjusted	chol	rs2065418	T	G	T	G	0.0166	-0.0091	0.6377	0.6568	FALSE	FALSE	FALSE	BloWk3	11	30422068	0.0108	0.3957	22343	TRUE	reported	11	30422068	0.0018	3.6e-20	691707	TRUE	reported	e94Gdj	1	TRUE
bmi	chol_pat_marg	paternal	unadjusted	chol	rs208015	T	C	T	C	0.0356	0.0029	0.0784	0.073	FALSE	FALSE	FALSE	BloWk3	17	46252346	0.0196	0.8841	22343	TRUE	reported	17	46252346	0.0034	1.4e-25	691575	TRUE	reported	e94Gdj	1	TRUE
bmi	chol_pat_marg	paternal	unadjusted	chol	rs2124499	C	G	C	G	-0.0123	-0.004	0.3718	0.3863	FALSE	TRUE	FALSE	BloWk3	3	123093541	0.0106	0.7083	22343	TRUE	reported	3	123093541	0.0017	3.4e-13	785955	TRUE	reported	e94Gdj	1	TRUE
bmi	chol_pat_marg	paternal	unadjusted	chol	rs2143253	A	G	A	G	-0.0188	0.0125	0.1189	0.1149	FALSE	FALSE	FALSE	BloWk3	20	41987392	0.0162	0.4419	22343	TRUE	reported	20	41987392	0.0026	1.1e-12	684760	TRUE	reported	e94Gdj	1	TRUE
bmi	chol_pat_marg	paternal	unadjusted	chol	rs215634	A	G	A	G	0.0152	0.0132	0.3788	0.3624	FALSE	FALSE	FALSE	BloWk3	7	32369148	0.0107	0.2179	22343	TRUE	reported	7	32369148	0.0018	2.6e-17	681296	TRUE	reported	e94Gdj	1	TRUE
bmi	chol_pat_marg	paternal	unadjusted	chol	rs2162524	T	C	T	C	-0.0155	0.0045	0.6679	0.6803	FALSE	FALSE	FALSE	BloWk3	2	230817437	0.011	0.6792	22343	TRUE	reported	2	230817437	0.0018	4.1e-17	691302	TRUE	reported	e94Gdj	1	TRUE
bmi	chol_pat_marg	paternal	unadjusted	chol	rs2169642	A	C	A	C	-0.0122	0.0143	0.6313	0.616	FALSE	FALSE	FALSE	BloWk3	3	82737773	0.0106	0.175	22343	TRUE	reported	3	82737773	0.0018	2.9e-11	676860	TRUE	reported	e94Gdj	1	TRUE
bmi	chol_pat_marg	paternal	unadjusted	chol	rs2174307	C	G	C	G	0.0121	-0.0008	0.4067	0.4365	FALSE	TRUE	TRUE	BloWk3	9	73791849	0.0103	0.9369	22343	TRUE	reported	9	73791849	0.0017	4.9e-12	686559	TRUE	reported	e94Gdj	1	TRUE
bmi	chol_pat_marg	paternal	unadjusted	chol	rs217671	A	G	A	G	-0.0144	-0.0061	0.7281	0.752	FALSE	FALSE	FALSE	BloWk3	14	62360464	0.0118	0.6046	22343	TRUE	reported	14	62360464	0.0019	1.3e-13	691456	TRUE	reported	e94Gdj	1	TRUE
bmi	chol_pat_marg	paternal	unadjusted	chol	rs2192158	A	G	A	G	0.0129	0.003	0.4601	0.4424	FALSE	FALSE	FALSE	BloWk3	4	55505360	0.0104	0.7695	22343	TRUE	reported	4	55505360	0.0017	8.3e-14	690727	TRUE	reported	e94Gdj	1	TRUE
bmi	chol_pat_marg	paternal	unadjusted	chol	rs2196618	A	G	A	G	-0.0147	-0.0242	0.2754	0.2518	FALSE	FALSE	FALSE	BloWk3	8	85089437	0.0119	0.04215	22343	TRUE	reported	8	85089437	0.002	1.3e-13	688851	TRUE	reported	e94Gdj	1	TRUE
bmi	chol_pat_marg	paternal	unadjusted	chol	rs2228213	A	G	A	G	-0.0139	-0.0076	0.3481	0.3369	FALSE	FALSE	FALSE	BloWk3	6	12124855	0.0108	0.483	22343	TRUE	reported	6	12124855	0.0017	4.6e-16	795595	TRUE	reported	e94Gdj	1	TRUE
bmi	chol_pat_marg	paternal	unadjusted	chol	rs2228552	T	G	T	G	0.0127	-0.0228	0.6445	0.6601	FALSE	FALSE	FALSE	BloWk3	1	32165495	0.0109	0.0358	22343	TRUE	reported	1	32165495	0.0019	3.1e-11	560094	TRUE	reported	e94Gdj	1	TRUE
bmi	chol_pat_marg	paternal	unadjusted	chol	rs2235564	T	C	T	C	0.0131	0.0081	0.3466	0.3438	FALSE	FALSE	FALSE	BloWk3	1	6713114	0.0108	0.4543	22343	TRUE	reported	1	6713114	0.0018	3.7e-13	691544	TRUE	reported	e94Gdj	1	TRUE
bmi	chol_pat_marg	paternal	unadjusted	chol	rs2237403	T	C	T	C	-0.0121	0.0155	0.3422	0.3638	FALSE	FALSE	FALSE	BloWk3	7	39448936	0.0106	0.1436	22343	TRUE	reported	7	39448936	0.0018	3.3e-11	692017	TRUE	reported	e94Gdj	1	TRUE
bmi	chol_pat_marg	paternal	unadjusted	chol	rs2242189	T	C	T	C	0.0135	0.0004	0.6342	0.6341	FALSE	FALSE	FALSE	BloWk3	4	38691024	0.0107	0.9737	22343	TRUE	reported	4	38691024	0.0018	8.3e-14	676050	TRUE	reported	e94Gdj	1	TRUE
bmi	chol_pat_marg	paternal	unadjusted	chol	rs2246012	T	C	T	C	-0.0158	0.0144	0.8372	0.8122	FALSE	FALSE	FALSE	BloWk3	6	131898208	0.0132	0.2745	22343	TRUE	reported	6	131898208	0.0022	3.1e-13	795598	TRUE	reported	e94Gdj	1	TRUE
bmi	chol_pat_marg	paternal	unadjusted	chol	rs2257791	A	G	A	G	-0.0142	0.0028	0.7515	0.7545	FALSE	FALSE	FALSE	BloWk3	10	118643670	0.012	0.8163	22343	TRUE	reported	10	118643670	0.002	1.8e-12	686831	TRUE	reported	e94Gdj	1	TRUE
bmi	chol_pat_marg	paternal	unadjusted	chol	rs2271189	A	G	A	G	-0.0144	-0.0289	0.4051	0.4253	FALSE	FALSE	FALSE	BloWk3	12	56494991	0.0103	0.005125	22343	TRUE	reported	12	56494991	0.0018	5e-16	675192	TRUE	reported	e94Gdj	1	TRUE
bmi	chol_pat_marg	paternal	unadjusted	chol	rs2281819	A	T	A	T	-0.016	-0.0066	0.2302	0.2342	FALSE	TRUE	FALSE	BloWk3	6	33771673	0.0121	0.5873	22343	TRUE	reported	6	33771673	0.002	5.1e-15	687785	TRUE	reported	e94Gdj	1	TRUE
bmi	chol_pat_marg	paternal	unadjusted	chol	rs2283093	T	C	T	C	0.0127	-0.0157	0.2066	0.2329	FALSE	FALSE	FALSE	BloWk3	7	126721231	0.0122	0.2	22343	TRUE	reported	7	126721231	0.0021	3.1e-09	691773	TRUE	reported	e94Gdj	1	TRUE
bmi	chol_pat_marg	paternal	unadjusted	chol	rs2285178	T	C	T	C	-0.0112	0.0073	0.6891	0.699	FALSE	FALSE	FALSE	BloWk3	22	38205989	0.0112	0.5144	22343	TRUE	reported	22	38205989	0.0019	9.4e-09	638268	TRUE	reported	e94Gdj	1	TRUE
bmi	chol_pat_marg	paternal	unadjusted	chol	rs2307111	T	C	T	C	0.0265	-0.0134	0.6038	0.6096	FALSE	FALSE	FALSE	BloWk3	5	75003678	0.0105	0.2026	22343	TRUE	reported	5	75003678	0.0016	1.6e-58	795430	TRUE	reported	e94Gdj	1	TRUE
bmi	chol_pat_marg	paternal	unadjusted	chol	rs2357760	A	G	A	G	0.0145	0.0158	0.6754	0.6769	FALSE	FALSE	FALSE	BloWk3	6	120213880	0.011	0.149	22343	TRUE	reported	6	120213880	0.0017	6.8e-17	791053	TRUE	reported	e94Gdj	1	TRUE
bmi	chol_pat_marg	paternal	unadjusted	chol	rs2365389	T	C	T	C	-0.0174	-0.0031	0.4143	0.4304	FALSE	FALSE	FALSE	BloWk3	3	61236462	0.0104	0.7625	22343	TRUE	reported	3	61236462	0.0017	1.3e-25	783625	TRUE	reported	e94Gdj	1	TRUE
bmi	chol_pat_marg	paternal	unadjusted	chol	rs2367112	T	G	T	G	0.0119	0.0031	0.5081	0.4963	FALSE	FALSE	FALSE	BloWk3	5	64168193	0.0102	0.7582	22343	TRUE	reported	5	64168193	0.0016	2.3e-13	794305	TRUE	reported	e94Gdj	1	TRUE
bmi	chol_pat_marg	paternal	unadjusted	chol	rs2423668	T	C	T	C	0.0105	0.013	0.4495	0.447	FALSE	FALSE	FALSE	BloWk3	20	12430673	0.0105	0.218	22343	TRUE	reported	20	12430673	0.0019	2.8e-08	527352	TRUE	reported	e94Gdj	1	TRUE
bmi	chol_pat_marg	paternal	unadjusted	chol	rs2425840	A	C	A	C	-0.0119	0.0146	0.5941	0.5949	FALSE	FALSE	FALSE	BloWk3	20	44904838	0.0105	0.1636	22343	TRUE	reported	20	44904838	0.0018	1.6e-11	681680	TRUE	reported	e94Gdj	1	TRUE
bmi	chol_pat_marg	paternal	unadjusted	chol	rs2429150	A	C	A	C	-0.0111	0.0055	0.5836	0.5702	FALSE	FALSE	FALSE	BloWk3	12	2152655	0.0103	0.5928	22343	TRUE	reported	12	2152655	0.0018	2.7e-10	686276	TRUE	reported	e94Gdj	1	TRUE
bmi	chol_pat_marg	paternal	unadjusted	chol	rs2479958	A	G	A	G	0.0154	0.0096	0.4925	0.5026	FALSE	FALSE	FALSE	BloWk3	13	111984244	0.0106	0.3653	22343	TRUE	reported	13	111984244	0.0018	1.5e-17	664268	TRUE	reported	e94Gdj	1	TRUE
bmi	chol_pat_marg	paternal	unadjusted	chol	rs2481665	T	C	T	C	0.0161	0.0085	0.5592	0.5667	FALSE	FALSE	FALSE	BloWk3	1	62594677	0.0104	0.4105	22343	TRUE	reported	1	62594677	0.0016	7.2e-23	795247	TRUE	reported	e94Gdj	1	TRUE
bmi	chol_pat_marg	paternal	unadjusted	chol	rs2543132	C	G	C	G	0.0146	-0.012	0.8134	0.8496	FALSE	TRUE	FALSE	BloWk3	8	15536311	0.0144	0.4069	22343	TRUE	reported	8	15536311	0.0022	5e-11	688326	TRUE	reported	e94Gdj	1	TRUE
bmi	chol_pat_marg	paternal	unadjusted	chol	rs2600226	T	C	T	C	-0.0116	0.0022	0.6697	0.6547	FALSE	FALSE	FALSE	BloWk3	3	12928762	0.0108	0.8415	22343	TRUE	reported	3	12928762	0.0019	3.7e-10	685285	TRUE	reported	e94Gdj	1	TRUE
bmi	chol_pat_marg	paternal	unadjusted	chol	rs2605603	A	G	A	G	-0.0103	0.0013	0.4887	0.4892	FALSE	FALSE	FALSE	BloWk3	11	93221105	0.0103	0.8976	22343	TRUE	reported	11	93221105	0.0016	2.5e-10	790857	TRUE	reported	e94Gdj	1	TRUE
bmi	chol_pat_marg	paternal	unadjusted	chol	rs2608703	A	C	A	C	0.0142	0.0211	0.4546	0.4849	FALSE	FALSE	FALSE	BloWk3	12	41846769	0.0103	0.03937	22343	TRUE	reported	12	41846769	0.0017	1.9e-16	686700	TRUE	reported	e94Gdj	1	TRUE
bmi	chol_pat_marg	paternal	unadjusted	chol	rs2612576	A	T	A	T	-0.011	0.0011	0.2851	0.2832	FALSE	TRUE	FALSE	BloWk3	18	42967950	0.0115	0.9209	22343	TRUE	reported	18	42967950	0.0019	9.7e-09	688720	TRUE	reported	e94Gdj	1	TRUE
bmi	chol_pat_marg	paternal	unadjusted	chol	rs262130	T	C	T	C	0.0127	0.0203	0.1969	0.1937	FALSE	FALSE	FALSE	BloWk3	6	142853486	0.0129	0.1149	22343	TRUE	reported	6	142853486	0.0023	1.8e-08	679542	TRUE	reported	e94Gdj	1	TRUE
bmi	chol_pat_marg	paternal	unadjusted	chol	rs2693826	A	G	A	G	-0.0137	-0.0023	0.4421	0.4375	FALSE	FALSE	FALSE	BloWk3	2	6160943	0.0103	0.8273	22343	TRUE	reported	2	6160943	0.0017	2e-15	690808	TRUE	reported	e94Gdj	1	TRUE
bmi	chol_pat_marg	paternal	unadjusted	chol	rs2694047	A	G	A	G	-0.0188	-0.0037	0.253	0.2831	FALSE	FALSE	FALSE	BloWk3	8	116750548	0.0113	0.7447	22343	TRUE	reported	8	116750548	0.002	3.9e-21	690295	TRUE	reported	e94Gdj	1	TRUE
bmi	chol_pat_marg	paternal	unadjusted	chol	rs273504	A	G	A	G	-0.0153	-0.0311	0.5734	0.5769	FALSE	FALSE	FALSE	BloWk3	19	18215247	0.0104	0.002702	22343	TRUE	reported	19	18215247	0.0018	4.4e-18	690672	TRUE	reported	e94Gdj	1	TRUE
bmi	chol_pat_marg	paternal	unadjusted	chol	rs2744974	T	C	T	C	0.0249	-0.0158	0.338	0.3185	FALSE	FALSE	FALSE	BloWk3	6	34579431	0.011	0.1508	22343	TRUE	reported	6	34579431	0.0018	1.4e-45	789647	TRUE	reported	e94Gdj	1	TRUE
bmi	chol_pat_marg	paternal	unadjusted	chol	rs2791653	A	G	A	G	0.0141	0.0104	0.2423	0.2419	FALSE	FALSE	FALSE	BloWk3	1	11129848	0.012	0.3874	22343	TRUE	reported	1	11129848	0.0019	1.3e-13	795271	TRUE	reported	e94Gdj	1	TRUE
bmi	chol_pat_marg	paternal	unadjusted	chol	rs2820311	A	G	A	G	-0.0235	-0.0029	0.6631	0.6476	FALSE	FALSE	FALSE	BloWk3	1	201841476	0.0107	0.7836	22343	TRUE	reported	1	201841476	0.0018	4.1e-38	691876	TRUE	reported	e94Gdj	1	TRUE
bmi	chol_pat_marg	paternal	unadjusted	chol	rs28350	A	G	A	G	0.0177	-0.0103	0.193	0.1861	FALSE	FALSE	FALSE	BloWk3	3	42418446	0.0134	0.441	22343	TRUE	reported	3	42418446	0.0022	3.5e-15	686689	TRUE	reported	e94Gdj	1	TRUE
bmi	chol_pat_marg	paternal	unadjusted	chol	rs2836964	T	C	T	C	0.011	-0.0122	0.6424	0.6942	FALSE	FALSE	FALSE	BloWk3	21	40631006	0.0111	0.2746	22343	TRUE	reported	21	40631006	0.0018	1.3e-09	692353	TRUE	reported	e94Gdj	1	TRUE
bmi	chol_pat_marg	paternal	unadjusted	chol	rs2861683	A	C	A	C	0.0144	0.0215	0.593	0.6033	FALSE	FALSE	FALSE	BloWk3	2	67836507	0.0105	0.04039	22343	TRUE	reported	2	67836507	0.0017	1.3e-16	691163	TRUE	reported	e94Gdj	1	TRUE
bmi	chol_pat_marg	paternal	unadjusted	chol	rs287104	A	G	A	G	0.0115	-0.0026	0.6604	0.6974	FALSE	FALSE	FALSE	BloWk3	19	34290995	0.0112	0.8166	22343	TRUE	reported	19	34290995	0.0017	4.4e-11	787307	TRUE	reported	e94Gdj	1	TRUE
bmi	chol_pat_marg	paternal	unadjusted	chol	rs2875762	C	G	C	G	0.0139	0.0084	0.2473	0.2184	FALSE	TRUE	FALSE	BloWk3	6	124925032	0.0126	0.5078	22343	TRUE	reported	6	124925032	0.002	1.2e-11	685199	TRUE	reported	e94Gdj	1	TRUE
bmi	chol_pat_marg	paternal	unadjusted	chol	rs2885415	A	G	A	G	-0.0158	-0.0072	0.2531	0.2291	FALSE	FALSE	FALSE	BloWk3	16	395396	0.0122	0.5552	22343	TRUE	reported	16	395396	0.002	1.4e-15	690204	TRUE	reported	e94Gdj	1	TRUE
bmi	chol_pat_marg	paternal	unadjusted	chol	rs2903971	T	G	T	G	0.0145	0.0043	0.8203	0.8352	FALSE	FALSE	FALSE	BloWk3	3	116935744	0.0137	0.7572	22343	TRUE	reported	3	116935744	0.0023	1.5e-10	690796	TRUE	reported	e94Gdj	1	TRUE
bmi	chol_pat_marg	paternal	unadjusted	chol	rs2907948	A	G	A	G	-0.0141	-0.011	0.2427	0.2409	FALSE	FALSE	FALSE	BloWk3	7	150638484	0.0119	0.3581	22343	TRUE	reported	7	150638484	0.0019	1.3e-13	794299	TRUE	reported	e94Gdj	1	TRUE
bmi	chol_pat_marg	paternal	unadjusted	chol	rs2931434	T	C	T	C	-0.0104	-0.0073	0.3168	0.3105	FALSE	FALSE	FALSE	BloWk3	5	73159098	0.0111	0.513	22343	TRUE	reported	5	73159098	0.0018	1.4e-08	690664	TRUE	reported	e94Gdj	1	TRUE
bmi	chol_pat_marg	paternal	unadjusted	chol	rs294704	T	G	T	G	-0.0113	0.0109	0.7239	0.7091	FALSE	FALSE	FALSE	BloWk3	5	152519088	0.0114	0.3362	22343	TRUE	reported	5	152519088	0.0019	4e-09	690036	TRUE	reported	e94Gdj	1	TRUE
bmi	chol_pat_marg	paternal	unadjusted	chol	rs3007105	T	C	T	C	0.0142	0.0027	0.4697	0.3971	FALSE	FALSE	FALSE	BloWk3	14	47367616	0.0105	0.7981	22343	TRUE	reported	14	47367616	0.0017	1.1e-17	785488	TRUE	reported	e94Gdj	1	TRUE
bmi	chol_pat_marg	paternal	unadjusted	chol	rs326889	T	C	T	C	-0.0129	0.0051	0.3928	0.4112	FALSE	FALSE	FALSE	BloWk3	4	112713436	0.0105	0.6253	22343	TRUE	reported	4	112713436	0.0018	2.4e-13	688030	TRUE	reported	e94Gdj	1	TRUE
bmi	chol_pat_marg	paternal	unadjusted	chol	rs331966	A	C	A	C	-0.0112	0.022	0.6208	0.6122	FALSE	FALSE	FALSE	BloWk3	4	143675717	0.0106	0.0387	22343	TRUE	reported	4	143675717	0.0018	3.2e-10	687189	TRUE	reported	e94Gdj	1	TRUE
bmi	chol_pat_marg	paternal	unadjusted	chol	rs339991	A	G	A	G	-0.0124	0.0047	0.4369	0.4182	FALSE	FALSE	FALSE	BloWk3	15	60913637	0.0105	0.651	22343	TRUE	reported	15	60913637	0.0018	1.2e-12	686476	TRUE	reported	e94Gdj	1	TRUE
bmi	chol_pat_marg	paternal	unadjusted	chol	rs349088	A	C	A	C	-0.0128	-0.0175	0.4976	0.4765	FALSE	FALSE	FALSE	BloWk3	11	84814393	0.0103	0.08955	22343	TRUE	reported	11	84814393	0.0017	1.8e-13	684401	TRUE	reported	e94Gdj	1	TRUE
bmi	chol_pat_marg	paternal	unadjusted	chol	rs355777	C	G	C	G	0.0153	-0.0148	0.4106	0.4058	FALSE	TRUE	FALSE	BloWk3	3	154034950	0.0104	0.156	22343	TRUE	reported	3	154034950	0.0017	1.4e-18	689978	TRUE	reported	e94Gdj	1	TRUE
bmi	chol_pat_marg	paternal	unadjusted	chol	rs3731695	T	C	T	C	-0.0116	-0.0071	0.4418	0.4769	FALSE	FALSE	FALSE	BloWk3	2	203820275	0.0103	0.4899	22343	TRUE	reported	2	203820275	0.0016	7.9e-13	793581	TRUE	reported	e94Gdj	1	TRUE
bmi	chol_pat_marg	paternal	unadjusted	chol	rs3732084	T	C	T	C	-0.0107	-0.0148	0.3861	0.4158	FALSE	FALSE	FALSE	BloWk3	2	207174316	0.0103	0.1527	22343	TRUE	reported	2	207174316	0.0018	1.1e-09	691763	TRUE	reported	e94Gdj	1	TRUE
bmi	chol_pat_marg	paternal	unadjusted	chol	rs3736485	A	G	A	G	0.0134	-0.0031	0.4557	0.4358	FALSE	FALSE	FALSE	BloWk3	15	51748610	0.0104	0.7636	22343	TRUE	reported	15	51748610	0.0016	2.5e-16	790404	TRUE	reported	e94Gdj	1	TRUE
bmi	chol_pat_marg	paternal	unadjusted	chol	rs3749897	T	C	T	C	0.0122	0.0074	0.4172	0.4095	FALSE	FALSE	FALSE	BloWk3	6	42532102	0.0105	0.479	22343	TRUE	reported	6	42532102	0.0018	8.4e-12	638224	TRUE	reported	e94Gdj	1	TRUE
bmi	chol_pat_marg	paternal	unadjusted	chol	rs3754963	A	T	A	T	0.0123	-0.0201	0.7426	0.7242	FALSE	TRUE	FALSE	BloWk3	2	166185707	0.0115	0.08087	22343	TRUE	reported	2	166185707	0.002	3.3e-10	691535	TRUE	reported	e94Gdj	1	TRUE
bmi	chol_pat_marg	paternal	unadjusted	chol	rs3764835	A	G	A	G	-0.0141	-0.0108	0.1528	0.1506	FALSE	FALSE	FALSE	BloWk3	2	159519368	0.0146	0.4602	22343	TRUE	reported	2	159519368	0.0024	3.1e-09	689505	TRUE	reported	e94Gdj	1	TRUE
bmi	chol_pat_marg	paternal	unadjusted	chol	rs3800229	T	G	T	G	0.0175	0.0058	0.7123	0.7257	FALSE	FALSE	FALSE	BloWk3	6	108996963	0.0115	0.6128	22343	TRUE	reported	6	108996963	0.0018	1.4e-22	792474	TRUE	reported	e94Gdj	1	TRUE
bmi	chol_pat_marg	paternal	unadjusted	chol	rs3803286	A	G	A	G	0.0181	0.0159	0.3431	0.3509	FALSE	FALSE	FALSE	BloWk3	14	103246470	0.0108	0.1396	22343	TRUE	reported	14	103246470	0.0018	4.1e-23	691435	TRUE	reported	e94Gdj	1	TRUE
bmi	chol_pat_marg	paternal	unadjusted	chol	rs3806572	A	G	A	G	-0.0145	-0.0114	0.2788	0.2661	FALSE	FALSE	FALSE	BloWk3	2	55238677	0.0115	0.3218	22343	TRUE	reported	2	55238677	0.0019	1.6e-14	687646	TRUE	reported	e94Gdj	1	TRUE
bmi	chol_pat_marg	paternal	unadjusted	chol	rs3807645	A	G	A	G	-0.0166	0.0086	0.221	0.1858	FALSE	FALSE	FALSE	BloWk3	7	77830091	0.0132	0.5148	22343	TRUE	reported	7	77830091	0.0021	2.4e-15	683086	TRUE	reported	e94Gdj	1	TRUE
bmi	chol_pat_marg	paternal	unadjusted	chol	rs3814883	T	C	T	C	0.0232	0.0092	0.4764	0.4883	FALSE	FALSE	FALSE	BloWk3	16	29994922	0.0103	0.3726	22343	TRUE	reported	16	29994922	0.0017	1.1e-40	685519	TRUE	reported	e94Gdj	1	TRUE
bmi	chol_pat_marg	paternal	unadjusted	chol	rs3829849	T	C	T	C	0.0098	-0.0112	0.3589	0.362	FALSE	FALSE	FALSE	BloWk3	9	129390800	0.0106	0.2905	22343	TRUE	reported	9	129390800	0.0017	5.9e-09	793851	TRUE	reported	e94Gdj	1	TRUE
bmi	chol_pat_marg	paternal	unadjusted	chol	rs38314	A	G	A	G	-0.012	0.0172	0.4912	0.5102	FALSE	FALSE	FALSE	BloWk3	7	70067315	0.0102	0.09319	22343	TRUE	reported	7	70067315	0.0017	4.7e-12	689782	TRUE	reported	e94Gdj	1	TRUE
bmi	chol_pat_marg	paternal	unadjusted	chol	rs3844598	A	G	A	G	-0.0095	0.02	0.479	0.4697	FALSE	FALSE	FALSE	BloWk3	5	140992235	0.0104	0.05381	22343	TRUE	reported	5	140992235	0.0017	3.8e-08	690704	TRUE	reported	e94Gdj	1	TRUE
bmi	chol_pat_marg	paternal	unadjusted	chol	rs3904244	A	T	A	T	0.0155	-0.0111	0.1377	0.1436	FALSE	TRUE	FALSE	BloWk3	10	27361527	0.0147	0.4509	22343	TRUE	reported	10	27361527	0.0025	4.3e-10	691180	TRUE	reported	e94Gdj	1	TRUE
bmi	chol_pat_marg	paternal	unadjusted	chol	rs391300	T	C	T	C	0.0119	0.0093	0.3725	0.3728	FALSE	FALSE	FALSE	BloWk3	17	2216258	0.0105	0.3791	22343	TRUE	reported	17	2216258	0.0017	3.1e-12	791120	TRUE	reported	e94Gdj	1	TRUE
bmi	chol_pat_marg	paternal	unadjusted	chol	rs3977755	T	C	T	C	-0.0135	0.0012	0.2804	0.2555	FALSE	FALSE	FALSE	BloWk3	10	104420210	0.0117	0.9161	22343	TRUE	reported	10	104420210	0.0019	5.9e-13	731529	TRUE	reported	e94Gdj	1	TRUE
bmi	chol_pat_marg	paternal	unadjusted	chol	rs40067	A	G	A	G	-0.0266	-0.0024	0.1713	0.1891	FALSE	FALSE	FALSE	BloWk3	5	107439012	0.013	0.8549	22343	TRUE	reported	5	107439012	0.0023	7.1e-30	681695	TRUE	reported	e94Gdj	1	TRUE
bmi	chol_pat_marg	paternal	unadjusted	chol	rs4012234	T	G	T	G	-0.0141	0.0098	0.4076	0.3845	FALSE	FALSE	FALSE	BloWk3	20	32553047	0.0105	0.3516	22343	TRUE	reported	20	32553047	0.0018	9.9e-16	689653	TRUE	reported	e94Gdj	1	TRUE
bmi	chol_pat_marg	paternal	unadjusted	chol	rs4072917	A	G	A	G	0.0115	0.0038	0.4694	0.4705	FALSE	FALSE	FALSE	BloWk3	8	143300279	0.0103	0.7094	22343	TRUE	reported	8	143300279	0.0018	6.9e-11	684720	TRUE	reported	e94Gdj	1	TRUE
bmi	chol_pat_marg	paternal	unadjusted	chol	rs4148155	A	G	A	G	0.0188	0.0014	0.8873	0.8811	FALSE	FALSE	FALSE	BloWk3	4	89054667	0.0158	0.9297	22343	TRUE	reported	4	89054667	0.0026	5e-13	794889	TRUE	reported	e94Gdj	1	TRUE
bmi	chol_pat_marg	paternal	unadjusted	chol	rs4237643	T	G	T	G	0.0223	-0.0056	0.3062	0.2952	FALSE	FALSE	FALSE	BloWk3	11	43648368	0.0112	0.6178	22343	TRUE	reported	11	43648368	0.0019	4.3e-33	692491	TRUE	reported	e94Gdj	1	TRUE
bmi	chol_pat_marg	paternal	unadjusted	chol	rs427943	A	C	A	C	-0.017	-0.0123	0.4331	0.4426	FALSE	FALSE	FALSE	BloWk3	21	46570896	0.0104	0.235	22343	TRUE	reported	21	46570896	0.0017	7.3e-23	712095	TRUE	reported	e94Gdj	1	TRUE
bmi	chol_pat_marg	paternal	unadjusted	chol	rs429343	A	G	A	G	0.015	0.0001	0.4187	0.4262	FALSE	FALSE	FALSE	BloWk3	2	147903382	0.0104	0.9918	22343	TRUE	reported	2	147903382	0.0017	6.8e-18	689345	TRUE	reported	e94Gdj	1	TRUE
bmi	chol_pat_marg	paternal	unadjusted	chol	rs4307239	A	G	A	G	-0.0115	0.0029	0.5422	0.5431	FALSE	FALSE	FALSE	BloWk3	7	24354300	0.0103	0.7766	22343	TRUE	reported	7	24354300	0.0017	3.9e-11	687289	TRUE	reported	e94Gdj	1	TRUE
bmi	chol_pat_marg	paternal	unadjusted	chol	rs4358081	A	C	A	C	-0.0097	-0.0064	0.5369	0.5121	FALSE	FALSE	FALSE	BloWk3	2	29100642	0.0102	0.5283	22343	TRUE	reported	2	29100642	0.0017	1.5e-08	690038	TRUE	reported	e94Gdj	1	TRUE
bmi	chol_pat_marg	paternal	unadjusted	chol	rs4430672	T	C	T	C	0.0127	-0.0047	0.1996	0.208	FALSE	FALSE	FALSE	BloWk3	14	63094407	0.0127	0.7116	22343	TRUE	reported	14	63094407	0.0022	3.9e-09	691400	TRUE	reported	e94Gdj	1	TRUE
bmi	chol_pat_marg	paternal	unadjusted	chol	rs4500930	T	C	T	C	0.0156	-0.0154	0.3461	0.3585	FALSE	FALSE	FALSE	BloWk3	2	228985505	0.0107	0.1483	22343	TRUE	reported	2	228985505	0.0018	6.5e-18	680852	TRUE	reported	e94Gdj	1	TRUE
bmi	chol_pat_marg	paternal	unadjusted	chol	rs4516268	A	C	A	C	-0.0217	-0.0172	0.1925	0.2203	FALSE	FALSE	FALSE	BloWk3	17	1846831	0.0127	0.1749	22343	TRUE	reported	17	1846831	0.0021	5.2e-25	786617	TRUE	reported	e94Gdj	1	TRUE
bmi	chol_pat_marg	paternal	unadjusted	chol	rs4518345	A	G	A	G	-0.0117	-0.0278	0.2842	0.3034	FALSE	FALSE	FALSE	BloWk3	5	27185904	0.0112	0.01336	22343	TRUE	reported	5	27185904	0.0019	1e-09	688609	TRUE	reported	e94Gdj	1	TRUE
bmi	chol_pat_marg	paternal	unadjusted	chol	rs4556997	A	C	A	C	0.0197	0.0169	0.1349	0.1238	FALSE	FALSE	FALSE	BloWk3	2	100814858	0.0156	0.279	22343	TRUE	reported	2	100814858	0.0024	6.9e-17	792972	TRUE	reported	e94Gdj	1	TRUE
bmi	chol_pat_marg	paternal	unadjusted	chol	rs4589691	C	G	C	G	-0.0141	-0.0138	0.8421	0.8685	FALSE	TRUE	FALSE	BloWk3	2	144051398	0.0154	0.3701	22343	TRUE	reported	2	144051398	0.0024	4.7e-09	688253	TRUE	reported	e94Gdj	1	TRUE
bmi	chol_pat_marg	paternal	unadjusted	chol	rs4639527	A	G	A	G	-0.0172	0.0002	0.6988	0.6851	FALSE	FALSE	FALSE	BloWk3	2	416815	0.011	0.9861	22343	TRUE	reported	2	416815	0.0019	3.3e-20	691706	TRUE	reported	e94Gdj	1	TRUE
bmi	chol_pat_marg	paternal	unadjusted	chol	rs4653017	T	C	T	C	0.0122	0.0109	0.6818	0.6979	FALSE	FALSE	FALSE	BloWk3	1	33776728	0.0112	0.3327	22343	TRUE	reported	1	33776728	0.0018	4.5e-11	686378	TRUE	reported	e94Gdj	1	TRUE
bmi	chol_pat_marg	paternal	unadjusted	chol	rs4660443	T	C	T	C	0.0164	0.004	0.2218	0.1998	FALSE	FALSE	FALSE	BloWk3	1	39591779	0.0129	0.7585	22343	TRUE	reported	1	39591779	0.0021	6.8e-15	687234	TRUE	reported	e94Gdj	1	TRUE
bmi	chol_pat_marg	paternal	unadjusted	chol	rs4671328	T	G	T	G	0.0219	0.0027	0.4467	0.4739	FALSE	FALSE	FALSE	BloWk3	2	58935282	0.0103	0.7921	22343	TRUE	reported	2	58935282	0.0017	2.2e-36	679487	TRUE	reported	e94Gdj	1	TRUE
bmi	chol_pat_marg	paternal	unadjusted	chol	rs4722398	T	C	T	C	0.0158	-0.0088	0.1336	0.1299	FALSE	FALSE	FALSE	BloWk3	7	3125220	0.0153	0.5683	22343	TRUE	reported	7	3125220	0.0025	3.6e-10	692509	TRUE	reported	e94Gdj	1	TRUE
bmi	chol_pat_marg	paternal	unadjusted	chol	rs4740619	T	C	T	C	0.0186	0.0041	0.5479	0.5594	FALSE	FALSE	FALSE	BloWk3	9	15634326	0.0102	0.6864	22343	TRUE	reported	9	15634326	0.0016	2.3e-30	794491	TRUE	reported	e94Gdj	1	TRUE
bmi	chol_pat_marg	paternal	unadjusted	chol	rs4757144	A	G	A	G	0.0169	-0.0071	0.5878	0.5574	FALSE	FALSE	FALSE	BloWk3	11	13331226	0.0104	0.4986	22343	TRUE	reported	11	13331226	0.0018	5.6e-22	690082	TRUE	reported	e94Gdj	1	TRUE
bmi	chol_pat_marg	paternal	unadjusted	chol	rs4783830	A	G	A	G	-0.0105	0.0023	0.3074	0.3306	FALSE	FALSE	FALSE	BloWk3	16	54255346	0.0109	0.8292	22343	TRUE	reported	16	54255346	0.0019	2.4e-08	675527	TRUE	reported	e94Gdj	1	TRUE
bmi	chol_pat_marg	paternal	unadjusted	chol	rs4786903	A	G	A	G	-0.0125	-0.0092	0.2632	0.2928	FALSE	FALSE	FALSE	BloWk3	16	6697104	0.0114	0.4189	22343	TRUE	reported	16	6697104	0.002	3.5e-10	680139	TRUE	reported	e94Gdj	1	TRUE
bmi	chol_pat_marg	paternal	unadjusted	chol	rs4800191	C	G	C	G	0.0103	-0.0046	0.6369	0.632	FALSE	TRUE	FALSE	BloWk3	18	22461398	0.0107	0.6701	22343	TRUE	reported	18	22461398	0.0017	2.5e-09	785353	TRUE	reported	e94Gdj	1	TRUE
bmi	chol_pat_marg	paternal	unadjusted	chol	rs4801117	A	C	A	C	0.0104	0.0027	0.3676	0.3928	FALSE	FALSE	FALSE	BloWk3	18	52628923	0.0105	0.7992	22343	TRUE	reported	18	52628923	0.0018	4.6e-09	689905	TRUE	reported	e94Gdj	1	TRUE
bmi	chol_pat_marg	paternal	unadjusted	chol	rs4818225	A	G	A	G	-0.0117	0.0033	0.3394	0.3631	FALSE	FALSE	FALSE	BloWk3	21	42629895	0.0106	0.7553	22343	TRUE	reported	21	42629895	0.0018	2.3e-10	688274	TRUE	reported	e94Gdj	1	TRUE
bmi	chol_pat_marg	paternal	unadjusted	chol	rs4820408	T	G	T	G	0.0151	-0.003	0.408	0.3782	FALSE	FALSE	FALSE	BloWk3	22	40604945	0.0105	0.7788	22343	TRUE	reported	22	40604945	0.0017	2.1e-19	794185	TRUE	reported	e94Gdj	1	TRUE
bmi	chol_pat_marg	paternal	unadjusted	chol	rs4851029	T	G	T	G	-0.0121	0.0126	0.4753	0.4993	FALSE	FALSE	FALSE	BloWk3	2	104159785	0.0102	0.2172	22343	TRUE	reported	2	104159785	0.0017	1.7e-12	689752	TRUE	reported	e94Gdj	1	TRUE
bmi	chol_pat_marg	paternal	unadjusted	chol	rs4858193	T	C	T	C	0.0129	0.0028	0.7221	0.6901	FALSE	FALSE	FALSE	BloWk3	3	20441050	0.0111	0.7976	22343	TRUE	reported	3	20441050	0.0019	1.6e-11	686850	TRUE	reported	e94Gdj	1	TRUE
bmi	chol_pat_marg	paternal	unadjusted	chol	rs4864201	T	C	T	C	0.0141	0.0001	0.3531	0.3322	FALSE	FALSE	FALSE	BloWk3	4	130731284	0.0109	0.9948	22343	TRUE	reported	4	130731284	0.0017	1.5e-16	795263	TRUE	reported	e94Gdj	1	TRUE
bmi	chol_pat_marg	paternal	unadjusted	chol	rs4880341	T	C	T	C	-0.0118	0.0178	0.5606	0.5705	FALSE	FALSE	FALSE	BloWk3	10	133992689	0.0104	0.08532	22343	TRUE	reported	10	133992689	0.0017	1.1e-11	689012	TRUE	reported	e94Gdj	1	TRUE
bmi	chol_pat_marg	paternal	unadjusted	chol	rs4906908	T	G	T	G	-0.0103	0.0008	0.4747	0.4661	FALSE	FALSE	FALSE	BloWk3	15	27040082	0.0102	0.9374	22343	TRUE	reported	15	27040082	0.0017	2.5e-09	691345	TRUE	reported	e94Gdj	1	TRUE
bmi	chol_pat_marg	paternal	unadjusted	chol	rs491711	A	C	A	C	0.0115	-0.0073	0.684	0.6916	FALSE	FALSE	FALSE	BloWk3	11	28742220	0.0112	0.5174	22343	TRUE	reported	11	28742220	0.0019	1.1e-09	685113	TRUE	reported	e94Gdj	1	TRUE
bmi	chol_pat_marg	paternal	unadjusted	chol	rs4929923	T	C	T	C	-0.0181	0.0154	0.3624	0.3652	FALSE	FALSE	FALSE	BloWk3	11	8639200	0.0106	0.1483	22343	TRUE	reported	11	8639200	0.0017	7.2e-27	794933	TRUE	reported	e94Gdj	1	TRUE
bmi	chol_pat_marg	paternal	unadjusted	chol	rs4936175	T	C	T	C	-0.0122	0.0037	0.5555	0.5801	FALSE	FALSE	FALSE	BloWk3	11	132641959	0.0104	0.7199	22343	TRUE	reported	11	132641959	0.0017	1.4e-12	692569	TRUE	reported	e94Gdj	1	TRUE
bmi	chol_pat_marg	paternal	unadjusted	chol	rs4952843	A	G	A	G	0.0131	0.0039	0.6193	0.5976	FALSE	FALSE	FALSE	BloWk3	2	46957845	0.0106	0.7113	22343	TRUE	reported	2	46957845	0.0018	6.8e-14	692482	TRUE	reported	e94Gdj	1	TRUE
bmi	chol_pat_marg	paternal	unadjusted	chol	rs4954638	A	C	A	C	0.0118	-0.0259	0.7508	0.785	FALSE	FALSE	FALSE	BloWk3	2	137435455	0.0125	0.03821	22343	TRUE	reported	2	137435455	0.002	2.9e-09	689971	TRUE	reported	e94Gdj	1	TRUE
bmi	chol_pat_marg	paternal	unadjusted	chol	rs4968656	A	G	A	G	-0.0116	-0.0041	0.6784	0.6983	FALSE	FALSE	FALSE	BloWk3	17	61616959	0.0112	0.716	22343	TRUE	reported	17	61616959	0.0019	8.2e-10	675153	TRUE	reported	e94Gdj	1	TRUE
bmi	chol_pat_marg	paternal	unadjusted	chol	rs4981693	A	G	A	G	0.0206	0.0091	0.771	0.7459	FALSE	FALSE	FALSE	BloWk3	14	29680331	0.0117	0.4361	22343	TRUE	reported	14	29680331	0.002	6.9e-24	689120	TRUE	reported	e94Gdj	1	TRUE
bmi	chol_pat_marg	paternal	unadjusted	chol	rs4986044	T	C	T	C	-0.0164	0.009	0.4687	0.4432	FALSE	FALSE	FALSE	BloWk3	17	21261560	0.0103	0.3788	22343	TRUE	reported	17	21261560	0.0016	3.3e-23	787219	TRUE	reported	e94Gdj	1	TRUE
bmi	chol_pat_marg	paternal	unadjusted	chol	rs538579	C	G	C	G	0.0137	0.0082	0.3228	0.3072	FALSE	TRUE	FALSE	BloWk3	3	62711674	0.011	0.4572	22343	TRUE	reported	3	62711674	0.0019	1.3e-13	688452	TRUE	reported	e94Gdj	1	TRUE
bmi	chol_pat_marg	paternal	unadjusted	chol	rs543874	A	G	A	G	-0.0475	0.0097	0.8048	0.7596	FALSE	FALSE	FALSE	BloWk3	1	177889480	0.0119	0.4155	22343	TRUE	reported	1	177889480	0.002	1.2e-122	795504	TRUE	reported	e94Gdj	1	TRUE
bmi	chol_pat_marg	paternal	unadjusted	chol	rs559231	T	G	T	G	0.0135	0.0271	0.3956	0.385	FALSE	FALSE	FALSE	BloWk3	18	39644247	0.0106	0.01083	22343	TRUE	reported	18	39644247	0.0018	2.4e-14	685154	TRUE	reported	e94Gdj	1	TRUE
bmi	chol_pat_marg	paternal	unadjusted	chol	rs577525	T	C	T	C	-0.0166	-0.0095	0.4324	0.4285	FALSE	FALSE	FALSE	BloWk3	10	99769388	0.0103	0.3554	22343	TRUE	reported	10	99769388	0.0017	9.7e-22	690616	TRUE	reported	e94Gdj	1	TRUE
bmi	chol_pat_marg	paternal	unadjusted	chol	rs592483	T	C	T	C	-0.0147	0.0057	0.5716	0.5532	FALSE	FALSE	FALSE	BloWk3	11	69445173	0.0103	0.5773	22343	TRUE	reported	11	69445173	0.0017	2e-18	781871	TRUE	reported	e94Gdj	1	TRUE
bmi	chol_pat_marg	paternal	unadjusted	chol	rs6050446	A	G	A	G	-0.0343	0.0222	0.02999	0.0272	FALSE	FALSE	FALSE	BloWk3	20	25195509	0.0316	0.483	22343	TRUE	reported	20	25195509	0.0047	4.4e-13	766287	TRUE	reported	e94Gdj	1	TRUE
bmi	chol_pat_marg	paternal	unadjusted	chol	rs621042	A	C	A	C	-0.0107	-0.0039	0.451	0.4734	FALSE	FALSE	FALSE	BloWk3	12	18789007	0.0103	0.7072	22343	TRUE	reported	12	18789007	0.0017	6.3e-10	689121	TRUE	reported	e94Gdj	1	TRUE
bmi	chol_pat_marg	paternal	unadjusted	chol	rs6235	C	G	C	G	-0.0175	-0.0079	0.7298	0.7288	FALSE	TRUE	FALSE	BloWk3	5	95728898	0.0115	0.4926	22343	TRUE	reported	5	95728898	0.0019	1.5e-19	691708	TRUE	reported	e94Gdj	1	TRUE
bmi	chol_pat_marg	paternal	unadjusted	chol	rs6265	T	C	T	C	-0.0412	0.0056	0.1951	0.1907	FALSE	FALSE	FALSE	BloWk3	11	27679916	0.013	0.6647	22343	TRUE	reported	11	27679916	0.0021	1e-86	795458	TRUE	reported	e94Gdj	1	TRUE
bmi	chol_pat_marg	paternal	unadjusted	chol	rs629443	T	G	T	G	0.0116	-0.0088	0.2501	0.2579	FALSE	FALSE	FALSE	BloWk3	13	76386075	0.0117	0.4518	22343	TRUE	reported	13	76386075	0.0019	1.4e-09	790044	TRUE	reported	e94Gdj	1	TRUE
bmi	chol_pat_marg	paternal	unadjusted	chol	rs6448587	A	C	A	C	0.0167	-0.0046	0.8109	0.8151	FALSE	FALSE	FALSE	BloWk3	4	28561990	0.0133	0.7305	22343	TRUE	reported	4	28561990	0.0023	2.3e-13	691097	TRUE	reported	e94Gdj	1	TRUE
bmi	chol_pat_marg	paternal	unadjusted	chol	rs6461115	A	G	A	G	0.0144	0.0274	0.7715	0.7758	FALSE	FALSE	FALSE	BloWk3	7	2103668	0.0123	0.02587	22343	TRUE	reported	7	2103668	0.0019	1.2e-13	791735	TRUE	reported	e94Gdj	1	TRUE
bmi	chol_pat_marg	paternal	unadjusted	chol	rs6471941	A	G	A	G	0.0156	0.0247	0.1684	0.1847	FALSE	FALSE	FALSE	BloWk3	8	62117973	0.0134	0.06488	22343	TRUE	reported	8	62117973	0.0021	3.1e-13	793986	TRUE	reported	e94Gdj	1	TRUE
bmi	chol_pat_marg	paternal	unadjusted	chol	rs6500208	A	G	A	G	0.014	-0.0037	0.2006	0.2177	FALSE	FALSE	FALSE	BloWk3	16	49011249	0.0126	0.7674	22343	TRUE	reported	16	49011249	0.002	4.1e-12	781931	TRUE	reported	e94Gdj	1	TRUE
bmi	chol_pat_marg	paternal	unadjusted	chol	rs6512302	C	G	C	G	0.0142	-0.0056	0.7511	0.7284	FALSE	TRUE	FALSE	BloWk3	20	62691550	0.0117	0.6296	22343	TRUE	reported	20	62691550	0.002	2.1e-12	686053	TRUE	reported	e94Gdj	1	TRUE
bmi	chol_pat_marg	paternal	unadjusted	chol	rs6545714	A	G	A	G	-0.0191	0.0121	0.6139	0.6048	FALSE	FALSE	FALSE	BloWk3	2	59307725	0.0104	0.2426	22343	TRUE	reported	2	59307725	0.0017	9.1e-31	793368	TRUE	reported	e94Gdj	1	TRUE
bmi	chol_pat_marg	paternal	unadjusted	chol	rs6551278	T	C	T	C	-0.0181	0.0255	0.1471	0.1436	FALSE	FALSE	FALSE	BloWk3	3	88199298	0.0145	0.07882	22343	TRUE	reported	3	88199298	0.0022	7.2e-16	794975	TRUE	reported	e94Gdj	1	TRUE
bmi	chol_pat_marg	paternal	unadjusted	chol	rs6556301	T	G	T	G	-0.0111	0.0026	0.3596	0.3631	FALSE	FALSE	FALSE	BloWk3	5	176527577	0.0106	0.807	22343	TRUE	reported	5	176527577	0.0018	4.1e-10	734744	TRUE	reported	e94Gdj	1	TRUE
bmi	chol_pat_marg	paternal	unadjusted	chol	rs657452	A	G	A	G	0.0188	-0.0042	0.3784	0.3692	FALSE	FALSE	FALSE	BloWk3	1	49589847	0.0106	0.6931	22343	TRUE	reported	1	49589847	0.0017	7.2e-29	767846	TRUE	reported	e94Gdj	1	TRUE
bmi	chol_pat_marg	paternal	unadjusted	chol	rs6587552	A	G	A	G	0.0173	0.0057	0.2409	0.2478	FALSE	FALSE	FALSE	BloWk3	1	151018861	0.0119	0.6318	22343	TRUE	reported	1	151018861	0.002	1.6e-17	689723	TRUE	reported	e94Gdj	1	TRUE
bmi	chol_pat_marg	paternal	unadjusted	chol	rs6591407	A	C	A	C	-0.0118	0.0135	0.1861	0.1762	FALSE	FALSE	FALSE	BloWk3	11	56914157	0.0134	0.3145	22343	TRUE	reported	11	56914157	0.0021	1.9e-08	794246	TRUE	reported	e94Gdj	1	TRUE
bmi	chol_pat_marg	paternal	unadjusted	chol	rs6593688	A	G	A	G	-0.0137	-0.006	0.6267	0.6368	FALSE	FALSE	FALSE	BloWk3	1	96322205	0.0106	0.5742	22343	TRUE	reported	1	96322205	0.0018	8.6e-15	691779	TRUE	reported	e94Gdj	1	TRUE
bmi	chol_pat_marg	paternal	unadjusted	chol	rs663129	A	G	A	G	0.0545	0.0089	0.2301	0.2531	FALSE	FALSE	FALSE	BloWk3	18	57838401	0.0118	0.4474	22343	TRUE	reported	18	57838401	0.0019	1.6e-178	788948	TRUE	reported	e94Gdj	1	TRUE
bmi	chol_pat_marg	paternal	unadjusted	chol	rs6673081	T	C	T	C	0.01	0.0078	0.4466	0.4577	FALSE	FALSE	FALSE	BloWk3	1	154989595	0.0103	0.4489	22343	TRUE	reported	1	154989595	0.0018	1.8e-08	677818	TRUE	reported	e94Gdj	1	TRUE
bmi	chol_pat_marg	paternal	unadjusted	chol	rs6692586	A	G	A	G	0.0192	-0.0139	0.168	0.1633	FALSE	FALSE	FALSE	BloWk3	1	23299906	0.014	0.3185	22343	TRUE	reported	1	23299906	0.0023	1.1e-16	690921	TRUE	reported	e94Gdj	1	TRUE
bmi	chol_pat_marg	paternal	unadjusted	chol	rs6712	C	G	C	G	0.0138	0.0012	0.1368	0.1386	FALSE	TRUE	FALSE	BloWk3	22	50637922	0.0148	0.9342	22343	TRUE	reported	22	50637922	0.0025	4.4e-08	688469	TRUE	reported	e94Gdj	1	TRUE
bmi	chol_pat_marg	paternal	unadjusted	chol	rs6734537	T	C	T	C	-0.0133	0.0228	0.8029	0.8054	FALSE	FALSE	FALSE	BloWk3	2	207925963	0.013	0.07863	22343	TRUE	reported	2	207925963	0.0022	1e-09	687293	TRUE	reported	e94Gdj	1	TRUE
bmi	chol_pat_marg	paternal	unadjusted	chol	rs6764533	A	G	A	G	0.0116	0.007	0.359	0.3517	FALSE	FALSE	FALSE	BloWk3	3	196088464	0.0107	0.5127	22343	TRUE	reported	3	196088464	0.0018	1.4e-10	690832	TRUE	reported	e94Gdj	1	TRUE
bmi	chol_pat_marg	paternal	unadjusted	chol	rs6781254	T	C	T	C	0.0112	-0.0168	0.3034	0.3135	FALSE	FALSE	FALSE	BloWk3	3	80649139	0.0111	0.1292	22343	TRUE	reported	3	80649139	0.0018	4.9e-10	777021	TRUE	reported	e94Gdj	1	TRUE
bmi	chol_pat_marg	paternal	unadjusted	chol	rs6792696	A	G	A	G	0.0104	-0.019	0.3476	0.3654	FALSE	FALSE	FALSE	BloWk3	3	81874009	0.0107	0.07568	22343	TRUE	reported	3	81874009	0.0017	6.6e-10	791777	TRUE	reported	e94Gdj	1	TRUE
bmi	chol_pat_marg	paternal	unadjusted	chol	rs6804842	A	G	A	G	-0.0156	0.0007	0.428	0.409	FALSE	FALSE	FALSE	BloWk3	3	25106437	0.0104	0.9446	22343	TRUE	reported	3	25106437	0.0017	3.6e-21	789179	TRUE	reported	e94Gdj	1	TRUE
bmi	chol_pat_marg	paternal	unadjusted	chol	rs6812882	T	C	T	C	-0.0113	-0.0061	0.7288	0.7109	FALSE	FALSE	FALSE	BloWk3	4	52772984	0.0114	0.5915	22343	TRUE	reported	4	52772984	0.0019	2.5e-09	690675	TRUE	reported	e94Gdj	1	TRUE
bmi	chol_pat_marg	paternal	unadjusted	chol	rs6841761	T	G	T	G	-0.0131	0.0013	0.5252	0.5559	FALSE	FALSE	FALSE	BloWk3	4	25423538	0.0103	0.8991	22343	TRUE	reported	4	25423538	0.0016	6.4e-16	793477	TRUE	reported	e94Gdj	1	TRUE
bmi	chol_pat_marg	paternal	unadjusted	chol	rs6985109	A	G	A	G	-0.0177	-0.007	0.5338	0.5332	FALSE	FALSE	FALSE	BloWk3	8	10761585	0.0103	0.4939	22343	TRUE	reported	8	10761585	0.0017	1.5e-26	793993	TRUE	reported	e94Gdj	1	TRUE
bmi	chol_pat_marg	paternal	unadjusted	chol	rs7024334	T	G	T	G	0.0138	0.0332	0.2258	0.2167	FALSE	FALSE	FALSE	BloWk3	9	109072075	0.0125	0.007959	22343	TRUE	reported	9	109072075	0.002	3.1e-12	782431	TRUE	reported	e94Gdj	1	TRUE
bmi	chol_pat_marg	paternal	unadjusted	chol	rs7025938	C	G	C	G	-0.0166	0.0005	0.6813	0.6801	FALSE	TRUE	FALSE	BloWk3	9	103088321	0.011	0.9634	22343	TRUE	reported	9	103088321	0.0019	3.7e-19	691581	TRUE	reported	e94Gdj	1	TRUE
bmi	chol_pat_marg	paternal	unadjusted	chol	rs7084454	A	G	A	G	0.0193	-0.0148	0.335	0.3343	FALSE	FALSE	FALSE	BloWk3	10	21821274	0.0109	0.1755	22343	TRUE	reported	10	21821274	0.0019	4e-25	678564	TRUE	reported	e94Gdj	1	TRUE
bmi	chol_pat_marg	paternal	unadjusted	chol	rs7102454	T	C	T	C	-0.0158	0.0145	0.6565	0.6575	FALSE	FALSE	FALSE	BloWk3	11	65594820	0.0108	0.1782	22343	TRUE	reported	11	65594820	0.0018	2.4e-18	691134	TRUE	reported	e94Gdj	1	TRUE
bmi	chol_pat_marg	paternal	unadjusted	chol	rs7117238	A	G	A	G	-0.0131	-0.0112	0.168	0.1398	FALSE	FALSE	FALSE	BloWk3	11	78040259	0.0148	0.4504	22343	TRUE	reported	11	78040259	0.0022	2.5e-09	788879	TRUE	reported	e94Gdj	1	TRUE
bmi	chol_pat_marg	paternal	unadjusted	chol	rs7124681	A	C	A	C	0.0263	-0.011	0.4133	0.4152	FALSE	FALSE	FALSE	BloWk3	11	47529947	0.0105	0.2916	22343	TRUE	reported	11	47529947	0.0016	3.2e-58	795474	TRUE	reported	e94Gdj	1	TRUE
bmi	chol_pat_marg	paternal	unadjusted	chol	rs7138803	A	G	A	G	0.03	-0.0002	0.3772	0.3971	FALSE	FALSE	FALSE	BloWk3	12	50247468	0.0105	0.981	22343	TRUE	reported	12	50247468	0.0017	2.3e-71	795588	TRUE	reported	e94Gdj	1	TRUE
bmi	chol_pat_marg	paternal	unadjusted	chol	rs7144011	T	G	T	G	0.0282	0.0023	0.2136	0.1894	FALSE	FALSE	FALSE	BloWk3	14	79940383	0.0131	0.8584	22343	TRUE	reported	14	79940383	0.002	5.2e-47	794117	TRUE	reported	e94Gdj	1	TRUE
bmi	chol_pat_marg	paternal	unadjusted	chol	rs7172627	A	G	A	G	-0.0117	-0.0081	0.5281	0.5256	FALSE	FALSE	FALSE	BloWk3	15	31877690	0.0103	0.4302	22343	TRUE	reported	15	31877690	0.0017	1.1e-11	690458	TRUE	reported	e94Gdj	1	TRUE
bmi	chol_pat_marg	paternal	unadjusted	chol	rs7173441	A	T	A	T	0.0119	-0.0021	0.402	0.3977	FALSE	TRUE	FALSE	BloWk3	15	46548624	0.0105	0.8416	22343	TRUE	reported	15	46548624	0.0018	1.2e-11	688952	TRUE	reported	e94Gdj	1	TRUE
bmi	chol_pat_marg	paternal	unadjusted	chol	rs7181498	T	C	T	C	0.0163	0.0011	0.3691	0.3473	FALSE	FALSE	FALSE	BloWk3	15	95271404	0.0108	0.9225	22343	TRUE	reported	15	95271404	0.0018	1e-19	690980	TRUE	reported	e94Gdj	1	TRUE
bmi	chol_pat_marg	paternal	unadjusted	chol	rs7196720	T	C	T	C	0.0129	0.0081	0.4932	0.4558	FALSE	FALSE	FALSE	BloWk3	16	24534662	0.0103	0.4331	22343	TRUE	reported	16	24534662	0.0017	7.3e-14	689863	TRUE	reported	e94Gdj	1	TRUE
bmi	chol_pat_marg	paternal	unadjusted	chol	rs7206608	C	G	C	G	-0.0132	0.0111	0.6854	0.6711	FALSE	TRUE	FALSE	BloWk3	16	82872628	0.011	0.3107	22343	TRUE	reported	16	82872628	0.0019	1.3e-12	689058	TRUE	reported	e94Gdj	1	TRUE
bmi	chol_pat_marg	paternal	unadjusted	chol	rs7222349	A	G	A	G	0.0115	0.0201	0.3441	0.3265	FALSE	FALSE	FALSE	BloWk3	17	42304644	0.0109	0.06437	22343	TRUE	reported	17	42304644	0.0018	3.3e-10	692215	TRUE	reported	e94Gdj	1	TRUE
bmi	chol_pat_marg	paternal	unadjusted	chol	rs7249149	A	G	A	G	0.0124	-0.0015	0.7256	0.7133	FALSE	FALSE	FALSE	BloWk3	19	51774538	0.0113	0.8967	22343	TRUE	reported	19	51774538	0.0019	9.3e-11	690735	TRUE	reported	e94Gdj	1	TRUE
bmi	chol_pat_marg	paternal	unadjusted	chol	rs7313220	A	G	A	G	0.0122	-0.004	0.4861	0.5178	FALSE	FALSE	FALSE	BloWk3	12	17196832	0.0103	0.7017	22343	TRUE	reported	12	17196832	0.0017	1.4e-12	689327	TRUE	reported	e94Gdj	1	TRUE
bmi	chol_pat_marg	paternal	unadjusted	chol	rs7313924	C	G	C	G	0.0101	-0.0011	0.7138	0.694	FALSE	TRUE	FALSE	BloWk3	12	89899912	0.0111	0.9217	22343	TRUE	reported	12	89899912	0.0018	3.5e-08	785448	TRUE	reported	e94Gdj	1	TRUE
bmi	chol_pat_marg	paternal	unadjusted	chol	rs7318817	T	C	T	C	-0.0155	-0.0053	0.6071	0.6383	FALSE	FALSE	FALSE	BloWk3	13	28617708	0.0107	0.6163	22343	TRUE	reported	13	28617708	0.0018	2.7e-18	691917	TRUE	reported	e94Gdj	1	TRUE
bmi	chol_pat_marg	paternal	unadjusted	chol	rs7334078	T	C	T	C	0.0121	-0.0143	0.7118	0.7266	FALSE	FALSE	FALSE	BloWk3	13	99120484	0.0115	0.2145	22343	TRUE	reported	13	99120484	0.0019	2.2e-10	688374	TRUE	reported	e94Gdj	1	TRUE
bmi	chol_pat_marg	paternal	unadjusted	chol	rs7488867	T	C	T	C	-0.0204	-0.0016	0.2639	0.2405	FALSE	FALSE	FALSE	BloWk3	12	103699685	0.0118	0.8909	22343	TRUE	reported	12	103699685	0.002	8.4e-24	635746	TRUE	reported	e94Gdj	1	TRUE
bmi	chol_pat_marg	paternal	unadjusted	chol	rs7498665	A	G	A	G	-0.0271	-0.0033	0.5962	0.5877	FALSE	FALSE	FALSE	BloWk3	16	28883241	0.0104	0.7515	22343	TRUE	reported	16	28883241	0.0017	5.6e-60	790299	TRUE	reported	e94Gdj	1	TRUE
bmi	chol_pat_marg	paternal	unadjusted	chol	rs7503597	T	G	T	G	0.0134	0.0001	0.2934	0.334	FALSE	FALSE	FALSE	BloWk3	17	79049273	0.011	0.9941	22343	TRUE	reported	17	79049273	0.0019	2.8e-12	680766	TRUE	reported	e94Gdj	1	TRUE
bmi	chol_pat_marg	paternal	unadjusted	chol	rs7512146	T	G	T	G	-0.0094	0.0004	0.5084	0.5029	FALSE	FALSE	FALSE	BloWk3	1	34283008	0.0103	0.9657	22343	TRUE	reported	1	34283008	0.0017	3.9e-08	688657	TRUE	reported	e94Gdj	1	TRUE
bmi	chol_pat_marg	paternal	unadjusted	chol	rs7535528	A	G	A	G	-0.0152	0.0069	0.3741	0.3664	FALSE	FALSE	FALSE	BloWk3	1	2444414	0.0107	0.5207	22343	TRUE	reported	1	2444414	0.0018	1.4e-16	632868	TRUE	reported	e94Gdj	1	TRUE
bmi	chol_pat_marg	paternal	unadjusted	chol	rs754635	C	G	C	G	-0.0198	0.0163	0.1127	0.1334	FALSE	TRUE	FALSE	BloWk3	3	42305131	0.015	0.2754	22343	TRUE	reported	3	42305131	0.0027	2.2e-13	690346	TRUE	reported	e94Gdj	1	TRUE
bmi	chol_pat_marg	paternal	unadjusted	chol	rs7550711	T	C	T	C	0.0649	-0.0008	0.03058	0.0275	FALSE	FALSE	FALSE	BloWk3	1	110082886	0.0314	0.9787	22343	TRUE	reported	1	110082886	0.005	3.2e-38	769184	TRUE	reported	e94Gdj	1	TRUE
bmi	chol_pat_marg	paternal	unadjusted	chol	rs7551507	T	C	T	C	-0.0184	-0.0176	0.5633	0.5746	FALSE	FALSE	FALSE	BloWk3	1	74995225	0.0104	0.08823	22343	TRUE	reported	1	74995225	0.0016	9.3e-30	794579	TRUE	reported	e94Gdj	1	TRUE
bmi	chol_pat_marg	paternal	unadjusted	chol	rs7557796	T	C	T	C	0.016	0.0018	0.3476	0.331	FALSE	FALSE	FALSE	BloWk3	2	86766153	0.0109	0.8725	22343	TRUE	reported	2	86766153	0.0018	2.3e-19	692414	TRUE	reported	e94Gdj	1	TRUE
bmi	chol_pat_marg	paternal	unadjusted	chol	rs7599312	A	G	A	G	-0.0186	0.007	0.2652	0.2842	FALSE	FALSE	FALSE	BloWk3	2	213413231	0.0115	0.5433	22343	TRUE	reported	2	213413231	0.0019	6.9e-24	780823	TRUE	reported	e94Gdj	1	TRUE
bmi	chol_pat_marg	paternal	unadjusted	chol	rs7615297	C	G	C	G	0.0149	0.0042	0.8535	0.8638	FALSE	TRUE	FALSE	BloWk3	3	156299313	0.015	0.7807	22343	TRUE	reported	3	156299313	0.0024	5.7e-10	689710	TRUE	reported	e94Gdj	1	TRUE
bmi	chol_pat_marg	paternal	unadjusted	chol	rs7626079	T	C	T	C	0.011	0.0138	0.3434	0.3555	FALSE	FALSE	FALSE	BloWk3	3	66427259	0.0107	0.197	22343	TRUE	reported	3	66427259	0.0018	1.6e-09	692571	TRUE	reported	e94Gdj	1	TRUE
bmi	chol_pat_marg	paternal	unadjusted	chol	rs7637852	A	G	A	G	0.0139	0.008	0.3049	0.3044	FALSE	FALSE	FALSE	BloWk3	3	44041777	0.0111	0.4696	22343	TRUE	reported	3	44041777	0.0019	1.7e-13	691815	TRUE	reported	e94Gdj	1	TRUE
bmi	chol_pat_marg	paternal	unadjusted	chol	rs7640424	T	C	T	C	-0.0136	0.0152	0.2969	0.2973	FALSE	FALSE	FALSE	BloWk3	3	107820063	0.0112	0.174	22343	TRUE	reported	3	107820063	0.0018	2.3e-14	790612	TRUE	reported	e94Gdj	1	TRUE
bmi	chol_pat_marg	paternal	unadjusted	chol	rs765875	T	C	T	C	-0.0121	-0.0215	0.4808	0.4865	FALSE	FALSE	FALSE	BloWk3	6	143185683	0.0102	0.03536	22343	TRUE	reported	6	143185683	0.0017	3e-12	690961	TRUE	reported	e94Gdj	1	TRUE
bmi	chol_pat_marg	paternal	unadjusted	chol	rs7683836	A	G	A	G	-0.0114	-0.0037	0.5405	0.5542	FALSE	FALSE	FALSE	BloWk3	4	180167906	0.0104	0.7196	22343	TRUE	reported	4	180167906	0.0017	6.3e-11	686968	TRUE	reported	e94Gdj	1	TRUE
bmi	chol_pat_marg	paternal	unadjusted	chol	rs7685048	T	C	T	C	-0.0101	-0.0002	0.4654	0.4881	FALSE	FALSE	FALSE	BloWk3	4	95027784	0.0103	0.9808	22343	TRUE	reported	4	95027784	0.0017	4.1e-09	692398	TRUE	reported	e94Gdj	1	TRUE
bmi	chol_pat_marg	paternal	unadjusted	chol	rs768840	A	G	A	G	0.0114	-0.0004	0.4183	0.4096	FALSE	FALSE	FALSE	BloWk3	14	73143457	0.0105	0.9671	22343	TRUE	reported	14	73143457	0.0018	2e-10	677485	TRUE	reported	e94Gdj	1	TRUE
bmi	chol_pat_marg	paternal	unadjusted	chol	rs7694732	A	G	A	G	0.0099	-0.0115	0.5622	0.573	FALSE	FALSE	FALSE	BloWk3	4	115124089	0.0103	0.2662	22343	TRUE	reported	4	115124089	0.0017	8.7e-09	690622	TRUE	reported	e94Gdj	1	TRUE
bmi	chol_pat_marg	paternal	unadjusted	chol	rs7703576	T	C	T	C	-0.0103	0.0002	0.7115	0.6964	FALSE	FALSE	FALSE	BloWk3	5	144543996	0.0111	0.9823	22343	TRUE	reported	5	144543996	0.0019	4.8e-08	690818	TRUE	reported	e94Gdj	1	TRUE
bmi	chol_pat_marg	paternal	unadjusted	chol	rs7704281	A	G	A	G	0.0271	0.0312	0.04531	0.0491	FALSE	FALSE	FALSE	BloWk3	5	50591460	0.0239	0.1925	22343	TRUE	reported	5	50591460	0.0041	6.5e-11	788585	TRUE	reported	e94Gdj	1	TRUE
bmi	chol_pat_marg	paternal	unadjusted	chol	rs7715256	T	G	T	G	-0.0166	-0.0036	0.5781	0.5766	FALSE	FALSE	FALSE	BloWk3	5	153537893	0.0102	0.7238	22343	TRUE	reported	5	153537893	0.0016	2.2e-24	795302	TRUE	reported	e94Gdj	1	TRUE
bmi	chol_pat_marg	paternal	unadjusted	chol	rs7724675	A	G	A	G	-0.0119	0.0053	0.2238	0.2117	FALSE	FALSE	FALSE	BloWk3	5	130440010	0.0125	0.6697	22343	TRUE	reported	5	130440010	0.0021	9.5e-09	691968	TRUE	reported	e94Gdj	1	TRUE
bmi	chol_pat_marg	paternal	unadjusted	chol	rs7730004	T	C	T	C	0.0148	0.0012	0.6693	0.6634	FALSE	FALSE	FALSE	BloWk3	5	43191033	0.0108	0.9151	22343	TRUE	reported	5	43191033	0.0018	9.1e-16	690164	TRUE	reported	e94Gdj	1	TRUE
bmi	chol_pat_marg	paternal	unadjusted	chol	rs7730898	A	G	A	G	0.0168	-0.0181	0.729	0.7203	FALSE	FALSE	FALSE	BloWk3	5	170459675	0.0113	0.1089	22343	TRUE	reported	5	170459675	0.0018	4.5e-20	792975	TRUE	reported	e94Gdj	1	TRUE
bmi	chol_pat_marg	paternal	unadjusted	chol	rs774246	A	G	A	G	-0.0153	-0.0237	0.8556	0.8526	FALSE	FALSE	FALSE	BloWk3	7	26990816	0.0145	0.104	22343	TRUE	reported	7	26990816	0.0025	5.4e-10	690818	TRUE	reported	e94Gdj	1	TRUE
bmi	chol_pat_marg	paternal	unadjusted	chol	rs775724	A	G	A	G	0.0106	-0.0111	0.4122	0.4141	FALSE	FALSE	FALSE	BloWk3	3	77642438	0.0105	0.2918	22343	TRUE	reported	3	77642438	0.0018	1.7e-09	681873	TRUE	reported	e94Gdj	1	TRUE
bmi	chol_pat_marg	paternal	unadjusted	chol	rs7761673	A	T	A	T	-0.0126	-0.0097	0.2058	0.194	FALSE	TRUE	FALSE	BloWk3	6	70357368	0.0131	0.4583	22343	TRUE	reported	6	70357368	0.0021	1.9e-09	691716	TRUE	reported	e94Gdj	1	TRUE
bmi	chol_pat_marg	paternal	unadjusted	chol	rs7780752	T	C	T	C	-0.0139	0.0135	0.64	0.669	FALSE	FALSE	FALSE	BloWk3	7	93241640	0.011	0.2175	22343	TRUE	reported	7	93241640	0.0018	1e-14	690830	TRUE	reported	e94Gdj	1	TRUE
bmi	chol_pat_marg	paternal	unadjusted	chol	rs7788008	A	G	A	G	-0.0157	-0.0161	0.4445	0.4291	FALSE	FALSE	FALSE	BloWk3	7	112972483	0.0104	0.1206	22343	TRUE	reported	7	112972483	0.0017	1.1e-19	690410	TRUE	reported	e94Gdj	1	TRUE
bmi	chol_pat_marg	paternal	unadjusted	chol	rs7819514	A	G	A	G	-0.0107	0.0184	0.3216	0.3395	FALSE	FALSE	FALSE	BloWk3	8	93204442	0.0109	0.09001	22343	TRUE	reported	8	93204442	0.0018	5.7e-09	684955	TRUE	reported	e94Gdj	1	TRUE
bmi	chol_pat_marg	paternal	unadjusted	chol	rs7826312	T	C	T	C	-0.0104	-0.0115	0.4121	0.4324	FALSE	FALSE	FALSE	BloWk3	8	32400115	0.0104	0.2688	22343	TRUE	reported	8	32400115	0.0017	4.9e-10	785343	TRUE	reported	e94Gdj	1	TRUE
bmi	chol_pat_marg	paternal	unadjusted	chol	rs7844647	T	C	T	C	0.0123	-0.0105	0.7319	0.719	FALSE	FALSE	FALSE	BloWk3	8	34503776	0.0114	0.3582	22343	TRUE	reported	8	34503776	0.0018	2.8e-11	793703	TRUE	reported	e94Gdj	1	TRUE
bmi	chol_pat_marg	paternal	unadjusted	chol	rs7869771	A	C	A	C	0.014	-0.0051	0.7353	0.7442	FALSE	FALSE	FALSE	BloWk3	9	94180627	0.0118	0.6678	22343	TRUE	reported	9	94180627	0.0019	4.9e-13	679436	TRUE	reported	e94Gdj	1	TRUE
bmi	chol_pat_marg	paternal	unadjusted	chol	rs7871866	C	G	C	G	0.0187	-0.0136	0.1531	0.1732	FALSE	TRUE	FALSE	BloWk3	9	131027982	0.0135	0.3168	22343	TRUE	reported	9	131027982	0.0024	2.3e-14	683494	TRUE	reported	e94Gdj	1	TRUE
bmi	chol_pat_marg	paternal	unadjusted	chol	rs7899106	A	G	A	G	-0.0331	-0.0435	0.95223	0.9577	FALSE	FALSE	FALSE	BloWk3	10	87410904	0.0254	0.08674	22343	TRUE	reported	10	87410904	0.0037	1e-18	793689	TRUE	reported	e94Gdj	1	TRUE
bmi	chol_pat_marg	paternal	unadjusted	chol	rs7903146	T	C	T	C	-0.0181	-0.004	0.2912	0.2646	FALSE	FALSE	FALSE	BloWk3	10	114758349	0.0116	0.7282	22343	TRUE	reported	10	114758349	0.0018	1.3e-23	795624	TRUE	reported	e94Gdj	1	TRUE
bmi	chol_pat_marg	paternal	unadjusted	chol	rs7925214	T	C	T	C	0.0147	0.0183	0.5133	0.5348	FALSE	FALSE	FALSE	BloWk3	11	130794253	0.0104	0.07788	22343	TRUE	reported	11	130794253	0.0018	4.4e-17	677603	TRUE	reported	e94Gdj	1	TRUE
bmi	chol_pat_marg	paternal	unadjusted	chol	rs7933205	A	G	A	G	-0.0116	-0.0068	0.2115	0.2127	FALSE	FALSE	FALSE	BloWk3	11	97831073	0.0126	0.5892	22343	TRUE	reported	11	97831073	0.0021	3.2e-08	692432	TRUE	reported	e94Gdj	1	TRUE
bmi	chol_pat_marg	paternal	unadjusted	chol	rs7941030	T	C	T	C	-0.0112	-0.0237	0.6141	0.5958	FALSE	FALSE	FALSE	BloWk3	11	122522375	0.0105	0.02432	22343	TRUE	reported	11	122522375	0.0017	2e-11	795457	TRUE	reported	e94Gdj	1	TRUE
bmi	chol_pat_marg	paternal	unadjusted	chol	rs7983065	T	C	T	C	-0.0148	-0.0152	0.4503	0.4711	FALSE	FALSE	FALSE	BloWk3	13	33380786	0.0102	0.1371	22343	TRUE	reported	13	33380786	0.0017	8.9e-18	690924	TRUE	reported	e94Gdj	1	TRUE
bmi	chol_pat_marg	paternal	unadjusted	chol	rs8027205	C	G	C	G	0.0108	0.0174	0.6033	0.6049	FALSE	TRUE	FALSE	BloWk3	15	98280959	0.0105	0.09714	22343	TRUE	reported	15	98280959	0.0018	1.4e-09	685725	TRUE	reported	e94Gdj	1	TRUE
bmi	chol_pat_marg	paternal	unadjusted	chol	rs8036040	A	C	A	C	0.0109	0.0125	0.4932	0.4654	FALSE	FALSE	FALSE	BloWk3	15	36402716	0.0103	0.2247	22343	TRUE	reported	15	36402716	0.0017	2.7e-10	691068	TRUE	reported	e94Gdj	1	TRUE
bmi	chol_pat_marg	paternal	unadjusted	chol	rs8047395	A	G	A	G	0.0642	-0.0007	0.5061	0.5006	FALSE	FALSE	FALSE	BloWk3	16	53798523	0.0103	0.9427	22343	TRUE	reported	16	53798523	0.0017	1e-200	788856	TRUE	reported	e94Gdj	1	TRUE
bmi	chol_pat_marg	paternal	unadjusted	chol	rs8065336	T	C	T	C	-0.012	0.0021	0.3099	0.2815	FALSE	FALSE	FALSE	BloWk3	17	35064187	0.0114	0.8548	22343	TRUE	reported	17	35064187	0.0019	1.9e-10	688722	TRUE	reported	e94Gdj	1	TRUE
bmi	chol_pat_marg	paternal	unadjusted	chol	rs806600	A	G	A	G	0.0095	-0.0043	0.525	0.5674	FALSE	FALSE	FALSE	BloWk3	5	172914939	0.0104	0.6814	22343	TRUE	reported	5	172914939	0.0017	3.3e-08	691791	TRUE	reported	e94Gdj	1	TRUE
bmi	chol_pat_marg	paternal	unadjusted	chol	rs8097672	A	T	A	T	-0.02	-0.0006	0.8472	0.8403	FALSE	TRUE	FALSE	BloWk3	18	1839601	0.014	0.9659	22343	TRUE	reported	18	1839601	0.0025	8.4e-16	686063	TRUE	reported	e94Gdj	1	TRUE
bmi	chol_pat_marg	paternal	unadjusted	chol	rs8123881	A	G	A	G	-0.0196	-0.0015	0.8701	0.8307	FALSE	FALSE	FALSE	BloWk3	20	15819495	0.0138	0.9147	22343	TRUE	reported	20	15819495	0.0024	4.4e-16	793018	TRUE	reported	e94Gdj	1	TRUE
bmi	chol_pat_marg	paternal	unadjusted	chol	rs818524	T	C	T	C	-0.0106	-0.0277	0.3061	0.3062	FALSE	FALSE	FALSE	BloWk3	1	85201228	0.0112	0.0137	22343	TRUE	reported	1	85201228	0.0019	3.4e-08	670078	TRUE	reported	e94Gdj	1	TRUE
bmi	chol_pat_marg	paternal	unadjusted	chol	rs8192675	T	C	T	C	-0.0152	-0.0102	0.7112	0.69	FALSE	FALSE	FALSE	BloWk3	3	170724883	0.0111	0.3566	22343	TRUE	reported	3	170724883	0.0018	1.4e-17	795515	TRUE	reported	e94Gdj	1	TRUE
bmi	chol_pat_marg	paternal	unadjusted	chol	rs825688	T	C	T	C	-0.0095	-0.0047	0.456	0.4535	FALSE	FALSE	FALSE	BloWk3	16	73595718	0.0103	0.6507	22343	TRUE	reported	16	73595718	0.0017	4.7e-08	686144	TRUE	reported	e94Gdj	1	TRUE
bmi	chol_pat_marg	paternal	unadjusted	chol	rs845084	A	G	A	G	0.014	0.0246	0.2678	0.2721	FALSE	FALSE	FALSE	BloWk3	10	125220036	0.0115	0.03275	22343	TRUE	reported	10	125220036	0.002	1.3e-12	685413	TRUE	reported	e94Gdj	1	TRUE
bmi	chol_pat_marg	paternal	unadjusted	chol	rs852056	T	C	T	C	0.0128	-0.0108	0.2416	0.229	FALSE	FALSE	FALSE	BloWk3	20	17102860	0.0121	0.3741	22343	TRUE	reported	20	17102860	0.002	1.8e-10	691874	TRUE	reported	e94Gdj	1	TRUE
bmi	chol_pat_marg	paternal	unadjusted	chol	rs865809	A	G	A	G	0.0127	0.0183	0.2322	0.2333	FALSE	FALSE	FALSE	BloWk3	3	183997735	0.0121	0.132	22343	TRUE	reported	3	183997735	0.002	5.4e-10	689186	TRUE	reported	e94Gdj	1	TRUE
bmi	chol_pat_marg	paternal	unadjusted	chol	rs872281	T	C	T	C	-0.0151	0.0039	0.1728	0.2042	FALSE	FALSE	FALSE	BloWk3	14	40834177	0.0129	0.765	22343	TRUE	reported	14	40834177	0.0023	4.7e-11	685310	TRUE	reported	e94Gdj	1	TRUE
bmi	chol_pat_marg	paternal	unadjusted	chol	rs876605	A	G	A	G	0.0108	-0.0009	0.2648	0.273	FALSE	FALSE	FALSE	BloWk3	5	77801359	0.0116	0.9366	22343	TRUE	reported	5	77801359	0.002	3.4e-08	692586	TRUE	reported	e94Gdj	1	TRUE
bmi	chol_pat_marg	paternal	unadjusted	chol	rs889398	T	C	T	C	-0.0196	-0.0239	0.4247	0.4329	FALSE	FALSE	FALSE	BloWk3	16	69556715	0.0105	0.02311	22343	TRUE	reported	16	69556715	0.0016	1.3e-32	789694	TRUE	reported	e94Gdj	1	TRUE
bmi	chol_pat_marg	paternal	unadjusted	chol	rs895330	C	G	C	G	0.0201	-0.0135	0.8076	0.7778	FALSE	TRUE	FALSE	BloWk3	19	4060707	0.0124	0.2768	22343	TRUE	reported	19	4060707	0.0023	5.5e-19	684271	TRUE	reported	e94Gdj	1	TRUE
bmi	chol_pat_marg	paternal	unadjusted	chol	rs901630	T	C	T	C	-0.0146	0.0092	0.3973	0.3754	FALSE	FALSE	FALSE	BloWk3	6	98539519	0.0106	0.383	22343	TRUE	reported	6	98539519	0.0017	1.9e-18	794597	TRUE	reported	e94Gdj	1	TRUE
bmi	chol_pat_marg	paternal	unadjusted	chol	rs902695	A	G	A	G	-0.0103	-0.0072	0.4798	0.4329	FALSE	FALSE	FALSE	BloWk3	2	113955074	0.0103	0.4811	22343	TRUE	reported	2	113955074	0.0017	2.2e-09	678635	TRUE	reported	e94Gdj	1	TRUE
bmi	chol_pat_marg	paternal	unadjusted	chol	rs9288754	T	C	T	C	-0.0096	-0.0031	0.4116	0.4471	FALSE	FALSE	FALSE	BloWk3	3	194825090	0.0104	0.7638	22343	TRUE	reported	3	194825090	0.0017	4.1e-08	689170	TRUE	reported	e94Gdj	1	TRUE
bmi	chol_pat_marg	paternal	unadjusted	chol	rs9294260	A	G	A	G	0.0147	0.0234	0.4731	0.4865	FALSE	FALSE	FALSE	BloWk3	6	83433228	0.0103	0.02236	22343	TRUE	reported	6	83433228	0.0016	1.8e-19	783533	TRUE	reported	e94Gdj	1	TRUE
bmi	chol_pat_marg	paternal	unadjusted	chol	rs9300422	A	G	A	G	0.0103	0.02	0.3097	0.3017	FALSE	FALSE	FALSE	BloWk3	13	98223320	0.0111	0.07078	22343	TRUE	reported	13	98223320	0.0018	4e-09	795011	TRUE	reported	e94Gdj	1	TRUE
bmi	chol_pat_marg	paternal	unadjusted	chol	rs930295	A	C	A	C	0.0211	-0.0032	0.1583	0.1707	FALSE	FALSE	FALSE	BloWk3	2	50233352	0.0137	0.8141	22343	TRUE	reported	2	50233352	0.0023	1e-19	690522	TRUE	reported	e94Gdj	1	TRUE
bmi	chol_pat_marg	paternal	unadjusted	chol	rs9304665	A	T	A	T	0.0229	0.0146	0.7633	0.7685	FALSE	TRUE	FALSE	BloWk3	19	47602577	0.0124	0.2372	22343	TRUE	reported	19	47602577	0.002	2.9e-29	689470	TRUE	reported	e94Gdj	1	TRUE
bmi	chol_pat_marg	paternal	unadjusted	chol	rs934224	T	C	T	C	0.0107	-0.0034	0.7399	0.7603	FALSE	FALSE	FALSE	BloWk3	2	16613889	0.0121	0.7785	22343	TRUE	reported	2	16613889	0.002	4.7e-08	692568	TRUE	reported	e94Gdj	1	TRUE
bmi	chol_pat_marg	paternal	unadjusted	chol	rs9362662	A	G	A	G	0.0112	-0.0036	0.4799	0.4817	FALSE	FALSE	FALSE	BloWk3	6	90296588	0.0103	0.7287	22343	TRUE	reported	6	90296588	0.0017	1.2e-10	683953	TRUE	reported	e94Gdj	1	TRUE
bmi	chol_pat_marg	paternal	unadjusted	chol	rs9367368	T	C	T	C	0.0121	0.005	0.6967	0.6666	FALSE	FALSE	FALSE	BloWk3	6	13189275	0.0109	0.6459	22343	TRUE	reported	6	13189275	0.0018	1e-11	786723	TRUE	reported	e94Gdj	1	TRUE
bmi	chol_pat_marg	paternal	unadjusted	chol	rs9375702	T	C	T	C	-0.0115	-0.0236	0.705	0.6851	FALSE	FALSE	FALSE	BloWk3	6	130384187	0.0109	0.03077	22343	TRUE	reported	6	130384187	0.0019	7.9e-10	690564	TRUE	reported	e94Gdj	1	TRUE
bmi	chol_pat_marg	paternal	unadjusted	chol	rs9382285	A	G	A	G	-0.023	0.0335	0.95387	0.9576	FALSE	FALSE	FALSE	BloWk3	6	53958294	0.0255	0.1899	22343	TRUE	reported	6	53958294	0.0042	3.9e-08	689207	TRUE	reported	e94Gdj	1	TRUE
bmi	chol_pat_marg	paternal	unadjusted	chol	rs9408882	A	G	A	G	-0.0093	0.0128	0.4594	0.4827	FALSE	FALSE	FALSE	BloWk3	9	118664402	0.0102	0.2086	22343	TRUE	reported	9	118664402	0.0016	1.3e-08	794283	TRUE	reported	e94Gdj	1	TRUE
bmi	chol_pat_marg	paternal	unadjusted	chol	rs9458814	T	C	T	C	-0.0115	-0.0022	0.7668	0.7575	FALSE	FALSE	FALSE	BloWk3	6	163771305	0.012	0.8509	22343	TRUE	reported	6	163771305	0.002	1.8e-08	689369	TRUE	reported	e94Gdj	1	TRUE
bmi	chol_pat_marg	paternal	unadjusted	chol	rs946824	T	C	T	C	0.0206	0.0384	0.141	0.1122	FALSE	FALSE	FALSE	BloWk3	1	243684019	0.0166	0.02027	22343	TRUE	reported	1	243684019	0.0026	1.1e-15	689849	TRUE	reported	e94Gdj	1	TRUE
bmi	chol_pat_marg	paternal	unadjusted	chol	rs947612	A	G	A	G	-0.0116	-0.0059	0.7516	0.7562	FALSE	FALSE	FALSE	BloWk3	6	73738661	0.0119	0.6181	22343	TRUE	reported	6	73738661	0.002	5.6e-09	692596	TRUE	reported	e94Gdj	1	TRUE
bmi	chol_pat_marg	paternal	unadjusted	chol	rs9478496	T	C	T	C	-0.0152	-0.0102	0.8347	0.8302	FALSE	FALSE	FALSE	BloWk3	6	154333183	0.0137	0.4573	22343	TRUE	reported	6	154333183	0.0023	5.5e-11	688891	TRUE	reported	e94Gdj	1	TRUE
bmi	chol_pat_marg	paternal	unadjusted	chol	rs9522285	A	G	A	G	0.0127	-0.0085	0.4143	0.4421	FALSE	FALSE	FALSE	BloWk3	13	112230701	0.0103	0.4096	22343	TRUE	reported	13	112230701	0.0017	2.5e-13	690681	TRUE	reported	e94Gdj	1	TRUE
bmi	chol_pat_marg	paternal	unadjusted	chol	rs9569777	T	G	T	G	-0.0192	0.0249	0.1711	0.1838	FALSE	FALSE	FALSE	BloWk3	13	58484786	0.0133	0.06056	22343	TRUE	reported	13	58484786	0.0022	4.6e-19	794498	TRUE	reported	e94Gdj	1	TRUE
bmi	chol_pat_marg	paternal	unadjusted	chol	rs9599161	T	C	T	C	0.01	-0.0018	0.5875	0.5949	FALSE	FALSE	FALSE	BloWk3	13	67434016	0.0105	0.8647	22343	TRUE	reported	13	67434016	0.0017	1.7e-09	789321	TRUE	reported	e94Gdj	1	TRUE
bmi	chol_pat_marg	paternal	unadjusted	chol	rs9615905	T	C	T	C	0.011	0.0017	0.45	0.4405	FALSE	FALSE	FALSE	BloWk3	22	48875699	0.0103	0.8728	22343	TRUE	reported	22	48875699	0.0017	2.7e-10	690274	TRUE	reported	e94Gdj	1	TRUE
bmi	chol_pat_marg	paternal	unadjusted	chol	rs962273	T	C	T	C	-0.0137	0.0041	0.2943	0.2636	FALSE	FALSE	FALSE	BloWk3	17	46978353	0.0116	0.7242	22343	TRUE	reported	17	46978353	0.0019	2.6e-13	692594	TRUE	reported	e94Gdj	1	TRUE
bmi	chol_pat_marg	paternal	unadjusted	chol	rs962796	T	C	T	C	0.0148	-0.0142	0.2052	0.2249	FALSE	FALSE	FALSE	BloWk3	13	54385284	0.0122	0.2463	22343	TRUE	reported	13	54385284	0.0022	5.9e-12	692479	TRUE	reported	e94Gdj	1	TRUE
bmi	chol_pat_marg	paternal	unadjusted	chol	rs9688431	T	C	T	C	0.0231	-0.0233	0.93966	0.9367	FALSE	FALSE	FALSE	BloWk3	6	73922654	0.0212	0.2716	22343	TRUE	reported	6	73922654	0.0035	2.4e-11	789356	TRUE	reported	e94Gdj	1	TRUE
bmi	chol_pat_marg	paternal	unadjusted	chol	rs977747	T	G	T	G	0.0169	-0.0116	0.4051	0.4034	FALSE	FALSE	FALSE	BloWk3	1	47684677	0.0105	0.2662	22343	TRUE	reported	1	47684677	0.0017	1.3e-24	793546	TRUE	reported	e94Gdj	1	TRUE
bmi	chol_pat_marg	paternal	unadjusted	chol	rs9783858	T	C	T	C	0.0091	0.0075	0.5191	0.4886	FALSE	FALSE	FALSE	BloWk3	18	42534584	0.0104	0.4683	22343	TRUE	reported	18	42534584	0.0017	3.3e-08	770874	TRUE	reported	e94Gdj	1	TRUE
bmi	chol_pat_marg	paternal	unadjusted	chol	rs9806742	A	G	A	G	0.0208	0.008	0.8826	0.889	FALSE	FALSE	FALSE	BloWk3	15	73051219	0.0162	0.624	22343	TRUE	reported	15	73051219	0.0026	1.4e-15	692509	TRUE	reported	e94Gdj	1	TRUE
bmi	chol_pat_marg	paternal	unadjusted	chol	rs9816226	A	T	A	T	-0.0323	-0.0192	0.1801	0.1831	FALSE	TRUE	FALSE	BloWk3	3	185834499	0.0133	0.1499	22343	TRUE	reported	3	185834499	0.0021	1.6e-52	778333	TRUE	reported	e94Gdj	1	TRUE
bmi	chol_pat_marg	paternal	unadjusted	chol	rs9827823	T	C	T	C	0.0193	0.0199	0.8511	0.8766	FALSE	FALSE	FALSE	BloWk3	3	84221774	0.0155	0.199	22343	TRUE	reported	3	84221774	0.0024	1.2e-15	691925	TRUE	reported	e94Gdj	1	TRUE
bmi	chol_pat_marg	paternal	unadjusted	chol	rs9845966	T	G	T	G	0.0105	0.0047	0.4521	0.4596	FALSE	FALSE	FALSE	BloWk3	3	13433158	0.0103	0.6451	22343	TRUE	reported	3	13433158	0.0017	2.5e-10	778076	TRUE	reported	e94Gdj	1	TRUE
bmi	chol_pat_marg	paternal	unadjusted	chol	rs987237	A	G	A	G	-0.0409	-0.0085	0.8197	0.8247	FALSE	FALSE	FALSE	BloWk3	6	50803050	0.0135	0.5281	22343	TRUE	reported	6	50803050	0.0021	9.3e-84	795612	TRUE	reported	e94Gdj	1	TRUE
bmi	chol_pat_marg	paternal	unadjusted	chol	rs9926784	T	C	T	C	0.0258	-0.0024	0.8178	0.828	FALSE	FALSE	FALSE	BloWk3	16	19941968	0.0137	0.858	22343	TRUE	reported	16	19941968	0.0021	9.9e-35	789617	TRUE	reported	e94Gdj	1	TRUE
bmi	chol_pat_marg	paternal	unadjusted	chol	rs9927848	A	C	A	C	-0.0122	-0.0002	0.7326	0.7348	FALSE	FALSE	FALSE	BloWk3	16	23833071	0.0118	0.9897	22343	TRUE	reported	16	23833071	0.002	6.4e-10	687060	TRUE	reported	e94Gdj	1	TRUE
bmi	chol_pat_marg	paternal	unadjusted	chol	rs9951619	T	G	T	G	-0.0156	-0.0028	0.2357	0.2179	FALSE	FALSE	FALSE	BloWk3	18	56882326	0.0125	0.8233	22343	TRUE	reported	18	56882326	0.002	1.4e-15	772643	TRUE	reported	e94Gdj	1	TRUE
bmi	chol_pat_marg	paternal	unadjusted	chol	rs998732	A	G	A	G	0.0171	-0.0089	0.8422	0.8452	FALSE	FALSE	FALSE	BloWk3	19	19378671	0.0141	0.5254	22343	TRUE	reported	19	19378671	0.0022	2e-14	793852	TRUE	reported	e94Gdj	1	TRUE
bmi	chol_pat_marg	paternal	unadjusted	chol	rs9989141	T	C	T	C	0.0162	0.0146	0.6387	0.6505	FALSE	FALSE	FALSE	BloWk3	14	94006257	0.0108	0.1742	22343	TRUE	reported	14	94006257	0.0017	3.6e-21	752768	TRUE	reported	e94Gdj	1	TRUE
bmi	chol_pat_marg	paternal	unadjusted	chol	rs999889	A	G	A	G	-0.0108	0.0096	0.2818	0.2599	FALSE	FALSE	FALSE	BloWk3	10	84279949	0.0117	0.4135	22343	TRUE	reported	10	84279949	0.0019	1.4e-08	690572	TRUE	reported	e94Gdj	1	TRUE
bmi	chol_off_marg	offspring	unadjusted	chol	rs10132280	A	C	A	C	-0.0223	0.004	0.3017	0.2917	FALSE	FALSE	FALSE	C0M1UM	14	25928179	0.0024	0.08785	490404	TRUE	reported	14	25928179	0.0018	5.6e-35	786578	TRUE	reported	e94Gdj	1	TRUE
bmi	chol_off_marg	offspring	unadjusted	chol	rs10169594	T	C	T	C	-0.0121	-0.0026	0.6404	0.6443	FALSE	FALSE	FALSE	C0M1UM	2	41637688	0.0022	0.2478	490404	TRUE	reported	2	41637688	0.0018	2e-11	685712	TRUE	reported	e94Gdj	1	TRUE
bmi	chol_off_marg	offspring	unadjusted	chol	rs10182181	A	G	A	G	-0.0325	0.0008	0.5247	0.4941	FALSE	FALSE	FALSE	C0M1UM	2	25150296	0.0021	0.7219	490404	TRUE	reported	2	25150296	0.0016	6.7e-90	792111	TRUE	reported	e94Gdj	1	TRUE
bmi	chol_off_marg	offspring	unadjusted	chol	rs10192119	T	G	T	G	-0.0166	0.0035	0.8327	0.8517	FALSE	FALSE	FALSE	C0M1UM	2	164581241	0.003	0.23	490404	TRUE	reported	2	164581241	0.0022	3e-14	795369	TRUE	reported	e94Gdj	1	TRUE
bmi	chol_off_marg	offspring	unadjusted	chol	rs10197031	T	C	T	C	-0.0166	0.0005	0.7166	0.6904	FALSE	FALSE	FALSE	C0M1UM	2	105454590	0.0024	0.8417	490404	TRUE	reported	2	105454590	0.0019	1.9e-18	691479	TRUE	reported	e94Gdj	1	TRUE
bmi	chol_off_marg	offspring	unadjusted	chol	rs10247983	A	G	A	G	0.0201	0.0004	0.9213	0.9267	FALSE	FALSE	FALSE	C0M1UM	7	114590228	0.0041	0.9226	490404	TRUE	reported	7	114590228	0.0033	1.7e-09	672411	TRUE	reported	e94Gdj	1	TRUE
bmi	chol_off_marg	offspring	unadjusted	chol	rs10248136	T	C	T	C	-0.0097	-0.003	0.5142	0.5241	FALSE	FALSE	FALSE	C0M1UM	7	39077397	0.0022	0.1599	490404	TRUE	reported	7	39077397	0.0017	2e-08	686892	TRUE	reported	e94Gdj	1	TRUE
bmi	chol_off_marg	offspring	unadjusted	chol	rs10269783	A	G	A	G	0.0133	0.0004	0.3896	0.3925	FALSE	FALSE	FALSE	C0M1UM	7	49616203	0.0022	0.8553	490404	TRUE	reported	7	49616203	0.0017	1.4e-15	790551	TRUE	reported	e94Gdj	1	TRUE
bmi	chol_off_marg	offspring	unadjusted	chol	rs10478110	A	C	A	C	-0.01	-0.0034	0.5652	0.5647	FALSE	FALSE	FALSE	C0M1UM	5	112445734	0.0022	0.1161	490404	TRUE	reported	5	112445734	0.0017	9.6e-09	680441	TRUE	reported	e94Gdj	1	TRUE
bmi	chol_off_marg	offspring	unadjusted	chol	rs1048932	A	C	A	C	-0.016	-0.0076	0.4162	0.4185	FALSE	FALSE	FALSE	C0M1UM	11	115044850	0.0022	0.0005039	490404	TRUE	reported	11	115044850	0.0017	3.8e-22	795167	TRUE	reported	e94Gdj	1	TRUE
bmi	chol_off_marg	offspring	unadjusted	chol	rs10492229	T	C	T	C	0.0142	0.0025	0.2268	0.2398	FALSE	FALSE	FALSE	C0M1UM	12	110602173	0.0025	0.3157	490404	TRUE	reported	12	110602173	0.0019	7.7e-14	794845	TRUE	reported	e94Gdj	1	TRUE
bmi	chol_off_marg	offspring	unadjusted	chol	rs10510419	T	G	T	G	-0.0177	0.0081	0.1416	0.1352	FALSE	FALSE	FALSE	C0M1UM	3	12426936	0.003	0.007548	490404	TRUE	reported	3	12426936	0.0023	2.2e-14	789318	TRUE	reported	e94Gdj	1	TRUE
bmi	chol_off_marg	offspring	unadjusted	chol	rs10518694	A	C	A	C	0.0146	0.0003	0.1424	0.1169	FALSE	FALSE	FALSE	C0M1UM	15	53072673	0.0031	0.9241	490404	TRUE	reported	15	53072673	0.0025	3.3e-09	690554	TRUE	reported	e94Gdj	1	TRUE
bmi	chol_off_marg	offspring	unadjusted	chol	rs1064213	A	G	A	G	0.012	0.0052	0.492	0.4911	FALSE	FALSE	FALSE	C0M1UM	2	198950240	0.0021	0.01517	490404	TRUE	reported	2	198950240	0.0017	2.4e-12	692576	TRUE	reported	e94Gdj	1	TRUE
bmi	chol_off_marg	offspring	unadjusted	chol	rs10733051	A	G	A	G	0.0097	0.0017	0.5198	0.4997	FALSE	FALSE	FALSE	C0M1UM	1	167280354	0.0021	0.4377	490404	TRUE	reported	1	167280354	0.0016	2.9e-09	781928	TRUE	reported	e94Gdj	1	TRUE
bmi	chol_off_marg	offspring	unadjusted	chol	rs10741329	A	G	A	G	0.011	-0.0002	0.681	0.6912	FALSE	FALSE	FALSE	C0M1UM	11	89997796	0.0023	0.9371	490404	TRUE	reported	11	89997796	0.0019	4e-09	689543	TRUE	reported	e94Gdj	1	TRUE
bmi	chol_off_marg	offspring	unadjusted	chol	rs10742752	T	C	T	C	-0.0124	0.0008	0.3841	0.3774	FALSE	FALSE	FALSE	C0M1UM	11	45438374	0.0022	0.705	490404	TRUE	reported	11	45438374	0.0017	1.1e-13	792704	TRUE	reported	e94Gdj	1	TRUE
bmi	chol_off_marg	offspring	unadjusted	chol	rs10747488	A	C	A	C	-0.0123	-0.0045	0.7601	0.7572	FALSE	FALSE	FALSE	C0M1UM	1	98299475	0.0025	0.07706	490404	TRUE	reported	1	98299475	0.002	1.2e-09	689295	TRUE	reported	e94Gdj	1	TRUE
bmi	chol_off_marg	offspring	unadjusted	chol	rs1075901	T	C	T	C	-0.0121	-0.0032	0.4361	0.445	FALSE	FALSE	FALSE	C0M1UM	17	15943910	0.0022	0.1369	490404	TRUE	reported	17	15943910	0.0016	1.2e-13	794789	TRUE	reported	e94Gdj	1	TRUE
bmi	chol_off_marg	offspring	unadjusted	chol	rs10768994	T	C	T	C	0.0114	0	0.5663	0.5792	FALSE	FALSE	FALSE	C0M1UM	11	43936945	0.0022	0.9856	490404	TRUE	reported	11	43936945	0.0017	6.4e-12	791685	TRUE	reported	e94Gdj	1	TRUE
bmi	chol_off_marg	offspring	unadjusted	chol	rs10795422	A	G	A	G	-0.0139	-0.0019	0.3095	0.3074	FALSE	FALSE	FALSE	C0M1UM	10	16759312	0.0023	0.4051	490404	TRUE	reported	10	16759312	0.0019	9.3e-14	692108	TRUE	reported	e94Gdj	1	TRUE
bmi	chol_off_marg	offspring	unadjusted	chol	rs10811871	A	G	A	G	0.0108	0.0003	0.6171	0.6085	FALSE	FALSE	FALSE	C0M1UM	9	23200766	0.0022	0.8842	490404	TRUE	reported	9	23200766	0.0018	1.6e-09	686376	TRUE	reported	e94Gdj	1	TRUE
bmi	chol_off_marg	offspring	unadjusted	chol	rs10824218	A	T	A	T	0.0122	0.0031	0.5522	0.5677	FALSE	TRUE	TRUE	C0M1UM	10	76421216	0.0022	0.1513	490404	TRUE	reported	10	76421216	0.0018	7.2e-12	669278	TRUE	reported	e94Gdj	1	TRUE
bmi	chol_off_marg	offspring	unadjusted	chol	rs10824345	T	C	T	C	0.0105	0.0019	0.5056	0.543	FALSE	FALSE	FALSE	C0M1UM	10	77630565	0.0021	0.3747	490404	TRUE	reported	10	77630565	0.0017	9.2e-10	689577	TRUE	reported	e94Gdj	1	TRUE
bmi	chol_off_marg	offspring	unadjusted	chol	rs10827649	A	G	A	G	-0.0094	-0.0014	0.5723	0.5625	FALSE	FALSE	FALSE	C0M1UM	10	19909770	0.0022	0.5143	490404	TRUE	reported	10	19909770	0.0016	9.1e-09	790591	TRUE	reported	e94Gdj	1	TRUE
bmi	chol_off_marg	offspring	unadjusted	chol	rs10832778	C	G	C	G	-0.0125	0.0039	0.3778	0.4276	FALSE	TRUE	TRUE	C0M1UM	11	17394073	0.0022	0.0789	490404	TRUE	reported	11	17394073	0.0017	1.3e-13	783042	TRUE	reported	e94Gdj	1	TRUE
bmi	chol_off_marg	offspring	unadjusted	chol	rs10842166	T	C	T	C	0.0109	0.0041	0.7423	0.7386	FALSE	FALSE	FALSE	C0M1UM	12	23570176	0.0025	0.09665	490404	TRUE	reported	12	23570176	0.002	4e-08	689273	TRUE	reported	e94Gdj	1	TRUE
bmi	chol_off_marg	offspring	unadjusted	chol	rs10842240	C	G	C	G	0.0218	0.0094	0.1158	0.1013	FALSE	TRUE	FALSE	C0M1UM	12	24060075	0.0034	0.005747	490404	TRUE	reported	12	24060075	0.0027	3.1e-16	691476	TRUE	reported	e94Gdj	1	TRUE
bmi	chol_off_marg	offspring	unadjusted	chol	rs10867256	T	C	T	C	-0.0118	-0.0005	0.553	0.5834	FALSE	FALSE	FALSE	C0M1UM	9	81367391	0.0022	0.8137	490404	TRUE	reported	9	81367391	0.0017	8.7e-12	689493	TRUE	reported	e94Gdj	1	TRUE
bmi	chol_off_marg	offspring	unadjusted	chol	rs10878946	T	C	T	C	-0.0141	-0.0016	0.714	0.724	FALSE	FALSE	FALSE	C0M1UM	12	69642315	0.0024	0.5153	490404	TRUE	reported	12	69642315	0.0019	3.6e-13	685707	TRUE	reported	e94Gdj	1	TRUE
bmi	chol_off_marg	offspring	unadjusted	chol	rs10915840	A	G	A	G	-0.0118	0.0019	0.283	0.2374	FALSE	FALSE	FALSE	C0M1UM	1	225668524	0.0024	0.4332	490404	TRUE	reported	1	225668524	0.0019	1.3e-09	684857	TRUE	reported	e94Gdj	1	TRUE
bmi	chol_off_marg	offspring	unadjusted	chol	rs10920678	A	G	A	G	0.0155	-0.0004	0.4291	0.4378	FALSE	FALSE	FALSE	C0M1UM	1	190239907	0.0022	0.8415	490404	TRUE	reported	1	190239907	0.0016	1.5e-21	788624	TRUE	reported	e94Gdj	1	TRUE
bmi	chol_off_marg	offspring	unadjusted	chol	rs10938397	A	G	A	G	-0.0324	-0.0024	0.5683	0.6003	FALSE	FALSE	FALSE	C0M1UM	4	45182527	0.0022	0.2776	490404	TRUE	reported	4	45182527	0.0016	3.4e-86	793518	TRUE	reported	e94Gdj	1	TRUE
bmi	chol_off_marg	offspring	unadjusted	chol	rs10942267	A	G	A	G	0.0156	0.0018	0.6912	0.7265	FALSE	FALSE	FALSE	C0M1UM	5	80841914	0.0023	0.4382	490404	TRUE	reported	5	80841914	0.0019	3.9e-17	689084	TRUE	reported	e94Gdj	1	TRUE
bmi	chol_off_marg	offspring	unadjusted	chol	rs10953740	A	G	A	G	0.0153	-0.0023	0.4466	0.4829	FALSE	FALSE	FALSE	C0M1UM	7	113460282	0.0022	0.2864	490404	TRUE	reported	7	113460282	0.0017	1e-18	684419	TRUE	reported	e94Gdj	1	TRUE
bmi	chol_off_marg	offspring	unadjusted	chol	rs10962550	C	G	C	G	0.0182	-0.0047	0.1801	0.1767	FALSE	TRUE	FALSE	C0M1UM	9	16720329	0.0028	0.09491	490404	TRUE	reported	9	16720329	0.0022	6.2e-16	690579	TRUE	reported	e94Gdj	1	TRUE
bmi	chol_off_marg	offspring	unadjusted	chol	rs10968114	A	C	A	C	0.0113	0.0018	0.5319	0.5572	FALSE	FALSE	FALSE	C0M1UM	9	27800007	0.0022	0.4085	490404	TRUE	reported	9	27800007	0.0017	6.1e-11	686025	TRUE	reported	e94Gdj	1	TRUE
bmi	chol_off_marg	offspring	unadjusted	chol	rs10971709	T	C	T	C	0.0132	-0.009	0.2062	0.2172	FALSE	FALSE	FALSE	C0M1UM	9	33804813	0.0026	0.0006022	490404	TRUE	reported	9	33804813	0.0021	6.2e-10	688312	TRUE	reported	e94Gdj	1	TRUE
bmi	chol_off_marg	offspring	unadjusted	chol	rs10975933	C	G	C	G	0.0122	-0.0024	0.6556	0.6624	FALSE	TRUE	FALSE	C0M1UM	9	6954557	0.0023	0.2955	490404	TRUE	reported	9	6954557	0.0018	2.7e-11	683622	TRUE	reported	e94Gdj	1	TRUE
bmi	chol_off_marg	offspring	unadjusted	chol	rs10984756	C	G	C	G	-0.0174	0.0034	0.8952	0.8933	FALSE	TRUE	FALSE	C0M1UM	9	122651784	0.0036	0.337	490404	TRUE	reported	9	122651784	0.0029	1.1e-09	689917	TRUE	reported	e94Gdj	1	TRUE
bmi	chol_off_marg	offspring	unadjusted	chol	rs11030618	T	C	T	C	0.011	-0.0021	0.5679	0.5736	FALSE	FALSE	FALSE	C0M1UM	11	29243293	0.0022	0.3389	490404	TRUE	reported	11	29243293	0.0017	2.4e-10	690005	TRUE	reported	e94Gdj	1	TRUE
bmi	chol_off_marg	offspring	unadjusted	chol	rs11066188	A	G	A	G	-0.012	-0.029	0.4181	0.4158	FALSE	FALSE	FALSE	C0M1UM	12	112610714	0.0022	3.553e-40	490404	TRUE	reported	12	112610714	0.0017	8.1e-13	792755	TRUE	reported	e94Gdj	1	TRUE
bmi	chol_off_marg	offspring	unadjusted	chol	rs11084553	A	G	A	G	0.021	-0.0023	0.8482	0.8452	FALSE	FALSE	FALSE	C0M1UM	19	31019780	0.003	0.4266	490404	TRUE	reported	19	31019780	0.0024	1.8e-18	691103	TRUE	reported	e94Gdj	1	TRUE
bmi	chol_off_marg	offspring	unadjusted	chol	rs11105839	A	T	A	T	-0.0109	-0.0024	0.3799	0.3864	FALSE	TRUE	FALSE	C0M1UM	12	91237920	0.0022	0.2717	490404	TRUE	reported	12	91237920	0.0017	1.1e-10	781573	TRUE	reported	e94Gdj	1	TRUE
bmi	chol_off_marg	offspring	unadjusted	chol	rs11115176	T	C	T	C	0.0121	0.0002	0.7601	0.7739	FALSE	FALSE	FALSE	C0M1UM	12	82465797	0.0025	0.9461	490404	TRUE	reported	12	82465797	0.0019	2e-10	792384	TRUE	reported	e94Gdj	1	TRUE
bmi	chol_off_marg	offspring	unadjusted	chol	rs11118308	A	G	A	G	0.0101	-0.005	0.5297	0.5675	FALSE	FALSE	FALSE	C0M1UM	1	219633869	0.0022	0.02054	490404	TRUE	reported	1	219633869	0.0016	4.8e-10	794625	TRUE	reported	e94Gdj	1	TRUE
bmi	chol_off_marg	offspring	unadjusted	chol	rs11129661	T	C	T	C	0.0124	0.0043	0.2112	0.2179	FALSE	FALSE	FALSE	C0M1UM	3	35696026	0.0026	0.1008	490404	TRUE	reported	3	35696026	0.0021	5.4e-09	689165	TRUE	reported	e94Gdj	1	TRUE
bmi	chol_off_marg	offspring	unadjusted	chol	rs11150911	A	C	A	C	0.0133	0.0014	0.2809	0.292	FALSE	FALSE	FALSE	C0M1UM	18	73498528	0.0024	0.5635	490404	TRUE	reported	18	73498528	0.0018	4.7e-13	781716	TRUE	reported	e94Gdj	1	TRUE
bmi	chol_off_marg	offspring	unadjusted	chol	rs11165643	T	C	T	C	0.0206	-0.0005	0.5828	0.5708	FALSE	FALSE	FALSE	C0M1UM	1	96924097	0.0022	0.8353	490404	TRUE	reported	1	96924097	0.0017	1.4e-35	792657	TRUE	reported	e94Gdj	1	TRUE
bmi	chol_off_marg	offspring	unadjusted	chol	rs11170468	A	C	A	C	0.0123	0.0034	0.7674	0.7613	FALSE	FALSE	FALSE	C0M1UM	12	39430048	0.0025	0.1735	490404	TRUE	reported	12	39430048	0.0019	1.9e-10	795265	TRUE	reported	e94Gdj	1	TRUE
bmi	chol_off_marg	offspring	unadjusted	chol	rs11173522	A	C	A	C	0.0128	-0.0027	0.2078	0.2042	FALSE	FALSE	FALSE	C0M1UM	12	60953472	0.0026	0.3115	490404	TRUE	reported	12	60953472	0.0021	1.1e-09	691593	TRUE	reported	e94Gdj	1	TRUE
bmi	chol_off_marg	offspring	unadjusted	chol	rs11185111	A	G	A	G	-0.0129	0.0064	0.3042	0.3136	FALSE	FALSE	FALSE	C0M1UM	1	107962328	0.0024	0.006341	490404	TRUE	reported	1	107962328	0.0019	7.7e-12	686508	TRUE	reported	e94Gdj	1	TRUE
bmi	chol_off_marg	offspring	unadjusted	chol	rs11251352	A	G	A	G	-0.0109	-0.0022	0.4012	0.3913	FALSE	FALSE	FALSE	C0M1UM	10	2585792	0.0022	0.3155	490404	TRUE	reported	10	2585792	0.0018	7e-10	690804	TRUE	reported	e94Gdj	1	TRUE
bmi	chol_off_marg	offspring	unadjusted	chol	rs11496125	T	C	T	C	0.0169	-0.001	0.4212	0.4343	FALSE	FALSE	FALSE	C0M1UM	7	103417557	0.0022	0.6623	490404	TRUE	reported	7	103417557	0.0017	3e-22	684574	TRUE	reported	e94Gdj	1	TRUE
bmi	chol_off_marg	offspring	unadjusted	chol	rs1150659	A	G	A	G	-0.0139	-0.0163	0.2254	0.2494	FALSE	FALSE	FALSE	C0M1UM	6	26100023	0.0025	7.491e-11	490404	TRUE	reported	6	26100023	0.0019	3.8e-13	790405	TRUE	reported	e94Gdj	1	TRUE
bmi	chol_off_marg	offspring	unadjusted	chol	rs11538	A	G	A	G	-0.0135	0.0056	0.8195	0.8166	FALSE	FALSE	FALSE	C0M1UM	22	18220831	0.0028	0.04673	490404	TRUE	reported	22	18220831	0.0023	3.3e-09	692349	TRUE	reported	e94Gdj	1	TRUE
bmi	chol_off_marg	offspring	unadjusted	chol	rs11577094	T	C	T	C	0.0182	0.0056	0.08109	0.0819	FALSE	FALSE	FALSE	C0M1UM	1	38026600	0.0038	0.1463	490404	TRUE	reported	1	38026600	0.003	6.9e-10	779686	TRUE	reported	e94Gdj	1	TRUE
bmi	chol_off_marg	offspring	unadjusted	chol	rs1158805	A	C	A	C	-0.0137	-0.0016	0.3766	0.4189	FALSE	FALSE	FALSE	C0M1UM	18	40736590	0.0022	0.4733	490404	TRUE	reported	18	40736590	0.0018	1.2e-14	691776	TRUE	reported	e94Gdj	1	TRUE
bmi	chol_off_marg	offspring	unadjusted	chol	rs11609659	T	C	T	C	0.0154	0.002	0.7629	0.7575	FALSE	FALSE	FALSE	C0M1UM	12	108296260	0.0025	0.4212	490404	TRUE	reported	12	108296260	0.002	2.2e-14	679177	TRUE	reported	e94Gdj	1	TRUE
bmi	chol_off_marg	offspring	unadjusted	chol	rs11611246	T	G	T	G	0.024	0.0029	0.21	0.2019	FALSE	FALSE	FALSE	C0M1UM	12	939480	0.0026	0.2757	490404	TRUE	reported	12	939480	0.002	5e-32	779823	TRUE	reported	e94Gdj	1	TRUE
bmi	chol_off_marg	offspring	unadjusted	chol	rs11614340	T	C	T	C	-0.0133	-0.0035	0.6908	0.6443	FALSE	FALSE	FALSE	C0M1UM	12	133426483	0.0023	0.1331	490404	TRUE	reported	12	133426483	0.0019	8.5e-13	692325	TRUE	reported	e94Gdj	1	TRUE
bmi	chol_off_marg	offspring	unadjusted	chol	rs11615578	T	C	T	C	0.013	-0.0054	0.2474	0.2729	FALSE	FALSE	FALSE	C0M1UM	12	121714935	0.0025	0.0273	490404	TRUE	reported	12	121714935	0.002	8.1e-11	669422	TRUE	reported	e94Gdj	1	TRUE
bmi	chol_off_marg	offspring	unadjusted	chol	rs11656076	A	G	A	G	-0.0142	0.0028	0.2254	0.2057	FALSE	FALSE	FALSE	C0M1UM	17	31464270	0.0026	0.282	490404	TRUE	reported	17	31464270	0.0021	5.6e-12	691283	TRUE	reported	e94Gdj	1	TRUE
bmi	chol_off_marg	offspring	unadjusted	chol	rs11672660	T	C	T	C	-0.034	-0.0224	0.2049	0.2246	FALSE	FALSE	FALSE	C0M1UM	19	46180184	0.0027	7.442e-17	490404	TRUE	reported	19	46180184	0.0021	1.7e-60	768426	TRUE	reported	e94Gdj	1	TRUE
bmi	chol_off_marg	offspring	unadjusted	chol	rs11713193	A	G	A	G	0.0239	-0.0074	0.5073	0.5085	FALSE	FALSE	FALSE	C0M1UM	3	49924424	0.0021	0.0005498	490404	TRUE	reported	3	49924424	0.0017	2.4e-44	692159	TRUE	reported	e94Gdj	1	TRUE
bmi	chol_off_marg	offspring	unadjusted	chol	rs11736228	A	T	A	T	0.0139	-0.0025	0.7413	0.7637	FALSE	TRUE	FALSE	C0M1UM	4	147376805	0.0025	0.3093	490404	TRUE	reported	4	147376805	0.002	4.1e-12	691580	TRUE	reported	e94Gdj	1	TRUE
bmi	chol_off_marg	offspring	unadjusted	chol	rs11738695	A	C	A	C	0.0097	-0.006	0.586	0.5912	FALSE	FALSE	FALSE	C0M1UM	5	108699161	0.0022	0.006269	490404	TRUE	reported	5	108699161	0.0017	2e-08	691380	TRUE	reported	e94Gdj	1	TRUE
bmi	chol_off_marg	offspring	unadjusted	chol	rs11739877	T	C	T	C	0.0117	-0.0035	0.6118	0.5969	FALSE	FALSE	FALSE	C0M1UM	5	105876806	0.0022	0.1084	490404	TRUE	reported	5	105876806	0.0018	6.6e-11	692540	TRUE	reported	e94Gdj	1	TRUE
bmi	chol_off_marg	offspring	unadjusted	chol	rs11773362	T	C	T	C	-0.0111	0.0016	0.3369	0.3493	FALSE	FALSE	FALSE	C0M1UM	7	147668180	0.0023	0.4753	490404	TRUE	reported	7	147668180	0.0018	1.5e-09	690588	TRUE	reported	e94Gdj	1	TRUE
bmi	chol_off_marg	offspring	unadjusted	chol	rs11781699	T	C	T	C	-0.0132	0.0053	0.8104	0.8212	FALSE	FALSE	FALSE	C0M1UM	8	118863061	0.0028	0.05382	490404	TRUE	reported	8	118863061	0.0021	3.1e-10	784642	TRUE	reported	e94Gdj	1	TRUE
bmi	chol_off_marg	offspring	unadjusted	chol	rs11856579	A	G	A	G	-0.0141	-0.0031	0.2654	0.2602	FALSE	FALSE	FALSE	C0M1UM	15	78012688	0.0024	0.1967	490404	TRUE	reported	15	78012688	0.002	8e-13	681050	TRUE	reported	e94Gdj	1	TRUE
bmi	chol_off_marg	offspring	unadjusted	chol	rs1187352	T	C	T	C	-0.0119	-0.0002	0.3482	0.3473	FALSE	FALSE	FALSE	C0M1UM	9	87293457	0.0023	0.9343	490404	TRUE	reported	9	87293457	0.0018	6e-11	688522	TRUE	reported	e94Gdj	1	TRUE
bmi	chol_off_marg	offspring	unadjusted	chol	rs1188017	T	C	T	C	-0.0142	0.0021	0.1954	0.1697	FALSE	FALSE	FALSE	C0M1UM	11	63824364	0.0027	0.4358	490404	TRUE	reported	11	63824364	0.0021	1.2e-11	769677	TRUE	reported	e94Gdj	1	TRUE
bmi	chol_off_marg	offspring	unadjusted	chol	rs11880870	A	G	A	G	0.0189	0.0019	0.5199	0.5161	FALSE	FALSE	FALSE	C0M1UM	19	18830704	0.0021	0.3824	490404	TRUE	reported	19	18830704	0.0017	1e-28	717350	TRUE	reported	e94Gdj	1	TRUE
bmi	chol_off_marg	offspring	unadjusted	chol	rs11889536	A	G	A	G	0.0189	-0.0053	0.8507	0.8738	FALSE	FALSE	FALSE	C0M1UM	2	220163543	0.003	0.08071	490404	TRUE	reported	2	220163543	0.0024	6.4e-15	688977	TRUE	reported	e94Gdj	1	TRUE
bmi	chol_off_marg	offspring	unadjusted	chol	rs11904898	A	G	A	G	-0.0121	0.0028	0.2329	0.2503	FALSE	FALSE	FALSE	C0M1UM	20	47423179	0.0025	0.268	490404	TRUE	reported	20	47423179	0.0021	3.7e-09	691008	TRUE	reported	e94Gdj	1	TRUE
bmi	chol_off_marg	offspring	unadjusted	chol	rs11945861	A	G	A	G	-0.0148	-0.0006	0.2369	0.2289	FALSE	FALSE	FALSE	C0M1UM	4	65700865	0.0025	0.7987	490404	TRUE	reported	4	65700865	0.002	5e-13	682451	TRUE	reported	e94Gdj	1	TRUE
bmi	chol_off_marg	offspring	unadjusted	chol	rs11951673	T	C	T	C	-0.0123	0.0011	0.3941	0.3916	FALSE	FALSE	FALSE	C0M1UM	5	95861012	0.0022	0.6076	490404	TRUE	reported	5	95861012	0.0017	1.1e-13	792278	TRUE	reported	e94Gdj	1	TRUE
bmi	chol_off_marg	offspring	unadjusted	chol	rs12041258	T	C	T	C	0.0146	-0.0014	0.7713	0.7333	FALSE	FALSE	FALSE	C0M1UM	1	195047936	0.0025	0.5741	490404	TRUE	reported	1	195047936	0.002	9.5e-13	688602	TRUE	reported	e94Gdj	1	TRUE
bmi	chol_off_marg	offspring	unadjusted	chol	rs12044597	A	G	A	G	-0.0143	0.0032	0.4971	0.4948	FALSE	FALSE	FALSE	C0M1UM	1	1708801	0.0021	0.1404	490404	TRUE	reported	1	1708801	0.0016	1.7e-18	789125	TRUE	reported	e94Gdj	1	TRUE
bmi	chol_off_marg	offspring	unadjusted	chol	rs12049202	T	C	T	C	0.024	0.0042	0.203	0.1806	FALSE	FALSE	FALSE	C0M1UM	1	77967523	0.0027	0.1173	490404	TRUE	reported	1	77967523	0.0022	1e-28	691566	TRUE	reported	e94Gdj	1	TRUE
bmi	chol_off_marg	offspring	unadjusted	chol	rs12150665	T	C	T	C	0.0162	0.0038	0.5942	0.5698	FALSE	FALSE	FALSE	C0M1UM	17	34914787	0.0022	0.08253	490404	TRUE	reported	17	34914787	0.0017	1.6e-22	795501	TRUE	reported	e94Gdj	1	TRUE
bmi	chol_off_marg	offspring	unadjusted	chol	rs1218822	A	G	A	G	0.0168	-0.0029	0.6663	0.6348	FALSE	FALSE	FALSE	C0M1UM	13	28011963	0.0023	0.2028	490404	TRUE	reported	13	28011963	0.0017	1.9e-22	794711	TRUE	reported	e94Gdj	1	TRUE
bmi	chol_off_marg	offspring	unadjusted	chol	rs12299814	A	C	A	C	-0.0157	-0.0004	0.2525	0.3297	FALSE	FALSE	FALSE	C0M1UM	12	90216146	0.0025	0.875	490404	TRUE	reported	12	90216146	0.002	5.2e-15	687962	TRUE	reported	e94Gdj	1	TRUE
bmi	chol_off_marg	offspring	unadjusted	chol	rs12328930	T	C	T	C	-0.0098	-0.0012	0.5765	0.5848	FALSE	FALSE	FALSE	C0M1UM	2	175079125	0.0022	0.5764	490404	TRUE	reported	2	175079125	0.0017	1.8e-08	690521	TRUE	reported	e94Gdj	1	TRUE
bmi	chol_off_marg	offspring	unadjusted	chol	rs12334877	A	G	A	G	-0.0144	0.0082	0.198	0.1994	FALSE	FALSE	FALSE	C0M1UM	8	67194171	0.0027	0.002399	490404	TRUE	reported	8	67194171	0.0022	7.7e-11	683820	TRUE	reported	e94Gdj	1	TRUE
bmi	chol_off_marg	offspring	unadjusted	chol	rs12369179	T	C	T	C	-0.0359	-0.0049	0.08782	0.0942	FALSE	FALSE	FALSE	C0M1UM	12	122963550	0.0037	0.1841	490404	TRUE	reported	12	122963550	0.0031	2.5e-31	674260	TRUE	reported	e94Gdj	1	TRUE
bmi	chol_off_marg	offspring	unadjusted	chol	rs12416812	A	G	A	G	0.0111	0.0004	0.5088	0.5137	FALSE	FALSE	FALSE	C0M1UM	11	888632	0.0021	0.8667	490404	TRUE	reported	11	888632	0.0016	6.1e-12	793338	TRUE	reported	e94Gdj	1	TRUE
bmi	chol_off_marg	offspring	unadjusted	chol	rs1241986	A	G	A	G	-0.0139	-0.0055	0.8479	0.8331	FALSE	FALSE	FALSE	C0M1UM	18	6873954	0.003	0.06731	490404	TRUE	reported	18	6873954	0.0024	1.1e-08	687757	TRUE	reported	e94Gdj	1	TRUE
bmi	chol_off_marg	offspring	unadjusted	chol	rs12429545	A	G	A	G	0.0316	0.0022	0.1248	0.1341	FALSE	FALSE	FALSE	C0M1UM	13	54102206	0.0032	0.5025	490404	TRUE	reported	13	54102206	0.0025	9.6e-38	778918	TRUE	reported	e94Gdj	1	TRUE
bmi	chol_off_marg	offspring	unadjusted	chol	rs12448257	A	G	A	G	0.0184	0.0013	0.218	0.2008	FALSE	FALSE	FALSE	C0M1UM	16	3599655	0.0026	0.6147	490404	TRUE	reported	16	3599655	0.002	8.1e-20	779628	TRUE	reported	e94Gdj	1	TRUE
bmi	chol_off_marg	offspring	unadjusted	chol	rs12495178	T	C	T	C	0.0184	0.0013	0.6386	0.6397	FALSE	FALSE	FALSE	C0M1UM	3	85886077	0.0022	0.5767	490404	TRUE	reported	3	85886077	0.0017	7.6e-28	793651	TRUE	reported	e94Gdj	1	TRUE
bmi	chol_off_marg	offspring	unadjusted	chol	rs12527426	A	G	A	G	0.0135	-0.0065	0.2969	0.296	FALSE	FALSE	FALSE	C0M1UM	6	153392002	0.0024	0.006341	490404	TRUE	reported	6	153392002	0.0019	1.4e-12	691540	TRUE	reported	e94Gdj	1	TRUE
bmi	chol_off_marg	offspring	unadjusted	chol	rs12564992	A	G	A	G	-0.0196	0.0119	0.8856	0.8917	FALSE	FALSE	FALSE	C0M1UM	1	174478100	0.0034	0.0005491	490404	TRUE	reported	1	174478100	0.0026	5.3e-14	795119	TRUE	reported	e94Gdj	1	TRUE
bmi	chol_off_marg	offspring	unadjusted	chol	rs12593036	A	G	A	G	0.0154	-0.0037	0.7007	0.691	FALSE	FALSE	FALSE	C0M1UM	15	81058652	0.0023	0.1146	490404	TRUE	reported	15	81058652	0.0019	3.8e-16	686055	TRUE	reported	e94Gdj	1	TRUE
bmi	chol_off_marg	offspring	unadjusted	chol	rs12602912	T	C	T	C	0.0176	0.0146	0.2048	0.2027	FALSE	FALSE	FALSE	C0M1UM	17	65870073	0.0027	6.8e-08	490404	TRUE	reported	17	65870073	0.0021	9.9e-18	777510	TRUE	reported	e94Gdj	1	TRUE
bmi	chol_off_marg	offspring	unadjusted	chol	rs12629015	A	G	A	G	0.0135	-0.0172	0.8148	0.8075	FALSE	FALSE	FALSE	C0M1UM	3	119618053	0.0028	1.517e-09	490404	TRUE	reported	3	119618053	0.0023	2.1e-09	691059	TRUE	reported	e94Gdj	1	TRUE
bmi	chol_off_marg	offspring	unadjusted	chol	rs12652212	A	G	A	G	-0.0123	-0.0022	0.5786	0.5821	FALSE	FALSE	FALSE	C0M1UM	5	88808594	0.0022	0.3167	490404	TRUE	reported	5	88808594	0.0017	9.7e-14	795075	TRUE	reported	e94Gdj	1	TRUE
bmi	chol_off_marg	offspring	unadjusted	chol	rs1266874	A	G	A	G	-0.014	0.0004	0.6442	0.6598	FALSE	FALSE	FALSE	C0M1UM	6	51779638	0.0022	0.8592	490404	TRUE	reported	6	51779638	0.0018	9.8e-15	691020	TRUE	reported	e94Gdj	1	TRUE
bmi	chol_off_marg	offspring	unadjusted	chol	rs12675063	A	T	A	T	-0.0156	-0.0028	0.8869	0.8899	FALSE	TRUE	FALSE	C0M1UM	8	132879047	0.0034	0.4052	490404	TRUE	reported	8	132879047	0.0026	1.3e-09	789771	TRUE	reported	e94Gdj	1	TRUE
bmi	chol_off_marg	offspring	unadjusted	chol	rs1268065	A	G	A	G	-0.0102	0.001	0.4794	0.47	FALSE	FALSE	FALSE	C0M1UM	6	126042783	0.0022	0.6598	490404	TRUE	reported	6	126042783	0.0017	1e-09	759626	TRUE	reported	e94Gdj	1	TRUE
bmi	chol_off_marg	offspring	unadjusted	chol	rs12680842	A	G	A	G	0.0133	-0.0023	0.6795	0.6369	FALSE	FALSE	FALSE	C0M1UM	8	95582606	0.0023	0.3247	490404	TRUE	reported	8	95582606	0.0018	4.4e-14	782549	TRUE	reported	e94Gdj	1	TRUE
bmi	chol_off_marg	offspring	unadjusted	chol	rs12718572	T	C	T	C	-0.0117	-0.005	0.4024	0.4024	FALSE	FALSE	FALSE	C0M1UM	7	50573325	0.0022	0.02312	490404	TRUE	reported	7	50573325	0.0018	3e-11	686523	TRUE	reported	e94Gdj	1	TRUE
bmi	chol_off_marg	offspring	unadjusted	chol	rs12762034	T	C	T	C	-0.024	-0.0039	0.92417	0.9212	FALSE	FALSE	FALSE	C0M1UM	10	33969931	0.004	0.3264	490404	TRUE	reported	10	33969931	0.0032	7.3e-14	692191	TRUE	reported	e94Gdj	1	TRUE
bmi	chol_off_marg	offspring	unadjusted	chol	rs12779328	T	C	T	C	0.0105	0.0009	0.2833	0.2536	FALSE	FALSE	FALSE	C0M1UM	10	12943973	0.0024	0.7218	490404	TRUE	reported	10	12943973	0.0019	4.5e-08	690736	TRUE	reported	e94Gdj	1	TRUE
bmi	chol_off_marg	offspring	unadjusted	chol	rs12881629	A	G	A	G	-0.0212	-0.0073	0.92054	0.9219	FALSE	FALSE	FALSE	C0M1UM	14	101146413	0.0039	0.06407	490404	TRUE	reported	14	101146413	0.0033	1e-10	676744	TRUE	reported	e94Gdj	1	TRUE
bmi	chol_off_marg	offspring	unadjusted	chol	rs12888545	A	G	A	G	-0.0136	-0.0024	0.7481	0.7387	FALSE	FALSE	FALSE	C0M1UM	14	88308044	0.0025	0.34	490404	TRUE	reported	14	88308044	0.002	9.1e-12	688605	TRUE	reported	e94Gdj	1	TRUE
bmi	chol_off_marg	offspring	unadjusted	chol	rs12905439	C	G	C	G	0.0118	0.001	0.6607	0.6386	FALSE	TRUE	FALSE	C0M1UM	15	99521883	0.0022	0.6571	490404	TRUE	reported	15	99521883	0.0018	1.4e-10	675205	TRUE	reported	e94Gdj	1	TRUE
bmi	chol_off_marg	offspring	unadjusted	chol	rs12922346	C	G	C	G	0.0136	-0.001	0.2657	0.2711	FALSE	TRUE	FALSE	C0M1UM	16	82438337	0.0024	0.6692	490404	TRUE	reported	16	82438337	0.002	1e-11	679615	TRUE	reported	e94Gdj	1	TRUE
bmi	chol_off_marg	offspring	unadjusted	chol	rs12933482	A	G	A	G	-0.0186	-0.057	0.8952	0.8848	FALSE	FALSE	FALSE	C0M1UM	16	72189604	0.0035	1.68e-60	490404	TRUE	reported	16	72189604	0.0028	4.9e-11	691477	TRUE	reported	e94Gdj	1	TRUE
bmi	chol_off_marg	offspring	unadjusted	chol	rs12936083	A	G	A	G	-0.0139	-0.0019	0.6733	0.6812	FALSE	FALSE	FALSE	C0M1UM	17	4801887	0.0023	0.3997	490404	TRUE	reported	17	4801887	0.0019	4.1e-13	633615	TRUE	reported	e94Gdj	1	TRUE
bmi	chol_off_marg	offspring	unadjusted	chol	rs12939549	A	G	A	G	0.018	-0.0005	0.5665	0.5705	FALSE	FALSE	FALSE	C0M1UM	17	78611724	0.0022	0.8236	490404	TRUE	reported	17	78611724	0.0016	2.7e-28	793950	TRUE	reported	e94Gdj	1	TRUE
bmi	chol_off_marg	offspring	unadjusted	chol	rs1296328	A	C	A	C	0.0179	-0.0014	0.4343	0.4517	FALSE	FALSE	FALSE	C0M1UM	4	137083193	0.0022	0.5145	490404	TRUE	reported	4	137083193	0.0018	4.9e-24	683488	TRUE	reported	e94Gdj	1	TRUE
bmi	chol_off_marg	offspring	unadjusted	chol	rs12964689	A	G	A	G	0.0203	0.0071	0.5176	0.4832	FALSE	FALSE	FALSE	C0M1UM	18	21116998	0.0021	0.0008715	490404	TRUE	reported	18	21116998	0.0017	5.1e-32	692097	TRUE	reported	e94Gdj	1	TRUE
bmi	chol_off_marg	offspring	unadjusted	chol	rs12981256	A	G	A	G	0.0142	0.0001	0.5325	0.5425	FALSE	FALSE	FALSE	C0M1UM	19	1865901	0.0022	0.9803	490404	TRUE	reported	19	1865901	0.0018	1.1e-15	678327	TRUE	reported	e94Gdj	1	TRUE
bmi	chol_off_marg	offspring	unadjusted	chol	rs12987009	A	T	A	T	-0.011	0.0104	0.5614	0.5667	FALSE	TRUE	TRUE	C0M1UM	2	219658170	0.0022	1.675e-06	490404	TRUE	reported	2	219658170	0.0017	2.4e-10	686254	TRUE	reported	e94Gdj	1	TRUE
bmi	chol_off_marg	offspring	unadjusted	chol	rs13021737	A	G	A	G	-0.0574	0.0051	0.1681	0.1658	FALSE	FALSE	FALSE	C0M1UM	2	632348	0.0029	0.07248	490404	TRUE	reported	2	632348	0.0021	7.5e-157	789534	TRUE	reported	e94Gdj	1	TRUE
bmi	chol_off_marg	offspring	unadjusted	chol	rs1304070	A	G	A	G	0.0126	-0.0018	0.7615	0.7406	FALSE	FALSE	FALSE	C0M1UM	13	65479449	0.0025	0.4835	490404	TRUE	reported	13	65479449	0.002	3.7e-10	691747	TRUE	reported	e94Gdj	1	TRUE
bmi	chol_off_marg	offspring	unadjusted	chol	rs13047416	C	G	C	G	0.0154	-0.0017	0.6231	0.6435	FALSE	TRUE	FALSE	C0M1UM	21	40309436	0.0022	0.4337	490404	TRUE	reported	21	40309436	0.0018	2.2e-17	683228	TRUE	reported	e94Gdj	1	TRUE
bmi	chol_off_marg	offspring	unadjusted	chol	rs13069244	A	G	A	G	0.0187	-0.0005	0.07747	0.0681	FALSE	FALSE	FALSE	C0M1UM	3	180441172	0.0041	0.9068	490404	TRUE	reported	3	180441172	0.0032	3e-09	791327	TRUE	reported	e94Gdj	1	TRUE
bmi	chol_off_marg	offspring	unadjusted	chol	rs13107325	T	C	T	C	0.047	-0.0556	0.07373	0.0603	FALSE	FALSE	FALSE	C0M1UM	4	103188709	0.0041	4.85e-41	490404	TRUE	reported	4	103188709	0.0032	1.1e-47	792045	TRUE	reported	e94Gdj	1	TRUE
bmi	chol_off_marg	offspring	unadjusted	chol	rs13110266	A	G	A	G	-0.0117	-0.0023	0.4065	0.3908	FALSE	FALSE	FALSE	C0M1UM	4	162129844	0.0022	0.2893	490404	TRUE	reported	4	162129844	0.0017	1.9e-12	791087	TRUE	reported	e94Gdj	1	TRUE
bmi	chol_off_marg	offspring	unadjusted	chol	rs13147390	T	C	T	C	-0.0103	-0.0009	0.6431	0.6628	FALSE	FALSE	FALSE	C0M1UM	4	80712000	0.0022	0.6878	490404	TRUE	reported	4	80712000	0.0018	1e-08	681032	TRUE	reported	e94Gdj	1	TRUE
bmi	chol_off_marg	offspring	unadjusted	chol	rs13174863	A	G	A	G	-0.0192	-0.0018	0.8452	0.8634	FALSE	FALSE	FALSE	C0M1UM	5	139080745	0.0031	0.5633	490404	TRUE	reported	5	139080745	0.0023	2.9e-16	773762	TRUE	reported	e94Gdj	1	TRUE
bmi	chol_off_marg	offspring	unadjusted	chol	rs13184896	T	G	T	G	-0.0133	0.0027	0.4346	0.4393	FALSE	FALSE	FALSE	C0M1UM	5	122734005	0.0022	0.2143	490404	TRUE	reported	5	122734005	0.0016	3.3e-16	794825	TRUE	reported	e94Gdj	1	TRUE
bmi	chol_off_marg	offspring	unadjusted	chol	rs13191362	A	G	A	G	0.0236	0.0005	0.8802	0.865	FALSE	FALSE	FALSE	C0M1UM	6	163033350	0.0032	0.8774	490404	TRUE	reported	6	163033350	0.0025	5.9e-21	792699	TRUE	reported	e94Gdj	1	TRUE
bmi	chol_off_marg	offspring	unadjusted	chol	rs1320903	A	G	A	G	0.0216	-0.0036	0.3174	0.3027	FALSE	FALSE	FALSE	C0M1UM	3	131758077	0.0023	0.1192	490404	TRUE	reported	3	131758077	0.0018	9.2e-32	691519	TRUE	reported	e94Gdj	1	TRUE
bmi	chol_off_marg	offspring	unadjusted	chol	rs13240600	A	G	A	G	0.0204	-0.0091	0.8448	0.8414	FALSE	FALSE	FALSE	C0M1UM	7	99064466	0.003	0.002156	490404	TRUE	reported	7	99064466	0.0024	3.5e-17	692233	TRUE	reported	e94Gdj	1	TRUE
bmi	chol_off_marg	offspring	unadjusted	chol	rs13250058	T	G	T	G	0.0112	-0.0013	0.6771	0.6859	FALSE	FALSE	FALSE	C0M1UM	8	112270826	0.0023	0.5842	490404	TRUE	reported	8	112270826	0.0018	2.9e-10	787870	TRUE	reported	e94Gdj	1	TRUE
bmi	chol_off_marg	offspring	unadjusted	chol	rs13263601	A	C	A	C	-0.0154	0.0034	0.6522	0.6705	FALSE	FALSE	FALSE	C0M1UM	8	14095900	0.0022	0.1303	490404	TRUE	reported	8	14095900	0.0018	2.2e-17	686196	TRUE	reported	e94Gdj	1	TRUE
bmi	chol_off_marg	offspring	unadjusted	chol	rs1327259	A	G	A	G	0.0155	0.0007	0.6128	0.6268	FALSE	FALSE	FALSE	C0M1UM	6	51177811	0.0022	0.7392	490404	TRUE	reported	6	51177811	0.0018	1.7e-18	685922	TRUE	reported	e94Gdj	1	TRUE
bmi	chol_off_marg	offspring	unadjusted	chol	rs13287131	T	C	T	C	-0.0123	-0.0021	0.7509	0.7389	FALSE	FALSE	FALSE	C0M1UM	9	92119579	0.0025	0.3896	490404	TRUE	reported	9	92119579	0.002	6.8e-10	683808	TRUE	reported	e94Gdj	1	TRUE
bmi	chol_off_marg	offspring	unadjusted	chol	rs13288178	A	G	A	G	0.014	-0.0001	0.6406	0.6333	FALSE	FALSE	FALSE	C0M1UM	9	37107799	0.0022	0.9595	490404	TRUE	reported	9	37107799	0.0018	2.7e-15	691842	TRUE	reported	e94Gdj	1	TRUE
bmi	chol_off_marg	offspring	unadjusted	chol	rs1330052	C	G	C	G	-0.0132	-0.003	0.6496	0.6527	FALSE	TRUE	FALSE	C0M1UM	13	86536006	0.0022	0.1796	490404	TRUE	reported	13	86536006	0.0018	1.5e-13	691613	TRUE	reported	e94Gdj	1	TRUE
bmi	chol_off_marg	offspring	unadjusted	chol	rs13329567	T	C	T	C	-0.0293	-0.005	0.2308	0.2199	FALSE	FALSE	FALSE	C0M1UM	15	68104367	0.0026	0.05126	490404	TRUE	reported	15	68104367	0.002	1e-50	793953	TRUE	reported	e94Gdj	1	TRUE
bmi	chol_off_marg	offspring	unadjusted	chol	rs1365466	T	C	T	C	-0.0137	0.0018	0.7406	0.7321	FALSE	FALSE	FALSE	C0M1UM	18	36182440	0.0025	0.4537	490404	TRUE	reported	18	36182440	0.0019	3.3e-13	791868	TRUE	reported	e94Gdj	1	TRUE
bmi	chol_off_marg	offspring	unadjusted	chol	rs1371108	A	C	A	C	0.0119	0.0027	0.3247	0.3426	FALSE	FALSE	FALSE	C0M1UM	2	81816251	0.0023	0.2404	490404	TRUE	reported	2	81816251	0.0018	9e-11	684620	TRUE	reported	e94Gdj	1	TRUE
bmi	chol_off_marg	offspring	unadjusted	chol	rs1399471	C	G	C	G	-0.0131	-0.0032	0.2608	0.2842	FALSE	TRUE	FALSE	C0M1UM	12	19312221	0.0024	0.1884	490404	TRUE	reported	12	19312221	0.002	2.7e-11	689884	TRUE	reported	e94Gdj	1	TRUE
bmi	chol_off_marg	offspring	unadjusted	chol	rs1409818	T	C	T	C	0.0201	-0.0047	0.1156	0.1012	FALSE	FALSE	FALSE	C0M1UM	20	21381121	0.0036	0.1915	490404	TRUE	reported	20	21381121	0.0029	2.5e-12	690984	TRUE	reported	e94Gdj	1	TRUE
bmi	chol_off_marg	offspring	unadjusted	chol	rs1412235	C	G	C	G	0.0246	-0.0061	0.3175	0.3078	FALSE	TRUE	FALSE	C0M1UM	9	28410996	0.0023	0.007307	490404	TRUE	reported	9	28410996	0.0017	6e-45	790147	TRUE	reported	e94Gdj	1	TRUE
bmi	chol_off_marg	offspring	unadjusted	chol	rs1421334	A	C	A	C	0.0125	-0.001	0.4569	0.4431	FALSE	FALSE	FALSE	C0M1UM	8	30865733	0.0022	0.6308	490404	TRUE	reported	8	30865733	0.0018	1e-12	680665	TRUE	reported	e94Gdj	1	TRUE
bmi	chol_off_marg	offspring	unadjusted	chol	rs1431659	A	G	A	G	0.0196	-0.0035	0.2656	0.2728	FALSE	FALSE	FALSE	C0M1UM	8	73439070	0.0024	0.1527	490404	TRUE	reported	8	73439070	0.0019	6e-24	689739	TRUE	reported	e94Gdj	1	TRUE
bmi	chol_off_marg	offspring	unadjusted	chol	rs1436344	C	G	C	G	0.0141	-0.004	0.5922	0.5728	FALSE	TRUE	TRUE	C0M1UM	3	104606144	0.0022	0.06608	490404	TRUE	reported	3	104606144	0.0017	4.1e-16	692017	TRUE	reported	e94Gdj	1	TRUE
bmi	chol_off_marg	offspring	unadjusted	chol	rs1445652	A	G	A	G	0.0123	0.003	0.1855	0.1979	FALSE	FALSE	FALSE	C0M1UM	2	155668460	0.0028	0.2765	490404	TRUE	reported	2	155668460	0.0022	4.3e-08	682166	TRUE	reported	e94Gdj	1	TRUE
bmi	chol_off_marg	offspring	unadjusted	chol	rs1452075	T	C	T	C	0.0141	-0.0054	0.7277	0.7272	FALSE	FALSE	FALSE	C0M1UM	3	62481063	0.0024	0.0259	490404	TRUE	reported	3	62481063	0.0018	1.3e-14	783729	TRUE	reported	e94Gdj	1	TRUE
bmi	chol_off_marg	offspring	unadjusted	chol	rs1454687	C	G	C	G	0.0202	0.0001	0.4773	0.4624	FALSE	TRUE	TRUE	C0M1UM	3	94038085	0.0021	0.9484	490404	TRUE	reported	3	94038085	0.0017	5.2e-32	692324	TRUE	reported	e94Gdj	1	TRUE
bmi	chol_off_marg	offspring	unadjusted	chol	rs1465900	A	C	A	C	0.0125	0.0036	0.7812	0.7769	FALSE	FALSE	FALSE	C0M1UM	11	76473138	0.0026	0.1766	490404	TRUE	reported	11	76473138	0.002	4.8e-10	779748	TRUE	reported	e94Gdj	1	TRUE
bmi	chol_off_marg	offspring	unadjusted	chol	rs1477887	A	G	A	G	-0.0138	0.0052	0.4567	0.4654	FALSE	FALSE	FALSE	C0M1UM	4	18514827	0.0022	0.01586	490404	TRUE	reported	4	18514827	0.0017	2e-15	679023	TRUE	reported	e94Gdj	1	TRUE
bmi	chol_off_marg	offspring	unadjusted	chol	rs1492767	T	C	T	C	0.0094	0.0031	0.4957	0.5118	FALSE	FALSE	FALSE	C0M1UM	4	55221467	0.0021	0.1537	490404	TRUE	reported	4	55221467	0.0016	1e-08	794161	TRUE	reported	e94Gdj	1	TRUE
bmi	chol_off_marg	offspring	unadjusted	chol	rs1503526	T	C	T	C	-0.014	0.0022	0.5162	0.506	FALSE	FALSE	FALSE	C0M1UM	5	63020706	0.0021	0.3049	490404	TRUE	reported	5	63020706	0.0017	5.5e-17	747347	TRUE	reported	e94Gdj	1	TRUE
bmi	chol_off_marg	offspring	unadjusted	chol	rs1522569	T	G	T	G	0.0164	0.0038	0.8181	0.8444	FALSE	FALSE	FALSE	C0M1UM	4	171632637	0.0028	0.1755	490404	TRUE	reported	4	171632637	0.0022	2.9e-13	689573	TRUE	reported	e94Gdj	1	TRUE
bmi	chol_off_marg	offspring	unadjusted	chol	rs1528435	T	C	T	C	0.0164	-0.0005	0.6331	0.6291	FALSE	FALSE	FALSE	C0M1UM	2	181550962	0.0022	0.8056	490404	TRUE	reported	2	181550962	0.0017	9.1e-23	794198	TRUE	reported	e94Gdj	1	TRUE
bmi	chol_off_marg	offspring	unadjusted	chol	rs1535660	T	C	T	C	0.0147	-0.0022	0.1446	0.148	FALSE	FALSE	FALSE	C0M1UM	9	10371073	0.0031	0.4771	490404	TRUE	reported	9	10371073	0.0025	5.2e-09	690624	TRUE	reported	e94Gdj	1	TRUE
bmi	chol_off_marg	offspring	unadjusted	chol	rs156201	C	G	C	G	0.0123	0.0016	0.7606	0.721	FALSE	TRUE	FALSE	C0M1UM	6	104847441	0.0025	0.5191	490404	TRUE	reported	6	104847441	0.002	5.8e-10	691835	TRUE	reported	e94Gdj	1	TRUE
bmi	chol_off_marg	offspring	unadjusted	chol	rs1579557	T	C	T	C	0.0213	0.0024	0.2998	0.2895	FALSE	FALSE	FALSE	C0M1UM	6	40371918	0.0023	0.3013	490404	TRUE	reported	6	40371918	0.0019	1.1e-29	692405	TRUE	reported	e94Gdj	1	TRUE
bmi	chol_off_marg	offspring	unadjusted	chol	rs1583123	A	C	A	C	0.0108	-0.0019	0.6224	0.6217	FALSE	FALSE	FALSE	C0M1UM	18	58206046	0.0022	0.3984	490404	TRUE	reported	18	58206046	0.0018	1.3e-09	689615	TRUE	reported	e94Gdj	1	TRUE
bmi	chol_off_marg	offspring	unadjusted	chol	rs1624134	C	G	C	G	0.0101	-0.002	0.4068	0.4038	FALSE	TRUE	FALSE	C0M1UM	10	34834482	0.0022	0.3634	490404	TRUE	reported	10	34834482	0.0018	1.1e-08	690572	TRUE	reported	e94Gdj	1	TRUE
bmi	chol_off_marg	offspring	unadjusted	chol	rs1656377	T	C	T	C	-0.0099	0.0021	0.4115	0.4297	FALSE	FALSE	FALSE	C0M1UM	3	158285280	0.0022	0.3243	490404	TRUE	reported	3	158285280	0.0017	1.6e-08	691955	TRUE	reported	e94Gdj	1	TRUE
bmi	chol_off_marg	offspring	unadjusted	chol	rs16822990	A	G	A	G	0.0187	0.0014	0.9199	0.9175	FALSE	FALSE	FALSE	C0M1UM	3	114319407	0.004	0.7296	490404	TRUE	reported	3	114319407	0.0032	3.8e-09	681891	TRUE	reported	e94Gdj	1	TRUE
bmi	chol_off_marg	offspring	unadjusted	chol	rs16849710	A	G	A	G	0.0116	0.0046	0.485	0.4582	FALSE	FALSE	FALSE	C0M1UM	1	202106797	0.0022	0.03506	490404	TRUE	reported	1	202106797	0.0018	6e-11	666229	TRUE	reported	e94Gdj	1	TRUE
bmi	chol_off_marg	offspring	unadjusted	chol	rs16851483	T	G	T	G	0.0369	0.0012	0.06928	0.0595	FALSE	FALSE	FALSE	C0M1UM	3	141275436	0.0043	0.7896	490404	TRUE	reported	3	141275436	0.0035	3.2e-26	692316	TRUE	reported	e94Gdj	1	TRUE
bmi	chol_off_marg	offspring	unadjusted	chol	rs16871902	A	G	A	G	0.0125	-0.0023	0.4877	0.4804	FALSE	FALSE	FALSE	C0M1UM	5	3488462	0.0021	0.2885	490404	TRUE	reported	5	3488462	0.0017	4.6e-13	690830	TRUE	reported	e94Gdj	1	TRUE
bmi	chol_off_marg	offspring	unadjusted	chol	rs16889835	T	C	T	C	-0.0145	-0.0024	0.1429	0.1361	FALSE	FALSE	FALSE	C0M1UM	6	24947772	0.003	0.4377	490404	TRUE	reported	6	24947772	0.0025	4.3e-09	681849	TRUE	reported	e94Gdj	1	TRUE
bmi	chol_off_marg	offspring	unadjusted	chol	rs16903285	T	C	T	C	-0.0331	-0.0021	0.8593	0.8853	FALSE	FALSE	FALSE	C0M1UM	5	87978252	0.0032	0.5138	490404	TRUE	reported	5	87978252	0.0026	7.6e-38	687944	TRUE	reported	e94Gdj	1	TRUE
bmi	chol_off_marg	offspring	unadjusted	chol	rs16953563	A	G	A	G	-0.0134	0.0028	0.2516	0.2357	FALSE	FALSE	FALSE	C0M1UM	15	66686770	0.0025	0.2615	490404	TRUE	reported	15	66686770	0.002	1.5e-11	691761	TRUE	reported	e94Gdj	1	TRUE
bmi	chol_off_marg	offspring	unadjusted	chol	rs17001561	A	G	A	G	0.0151	0	0.1573	0.1479	FALSE	FALSE	FALSE	C0M1UM	4	77096118	0.003	0.9877	490404	TRUE	reported	4	77096118	0.0023	3.8e-11	794327	TRUE	reported	e94Gdj	1	TRUE
bmi	chol_off_marg	offspring	unadjusted	chol	rs17014375	T	G	T	G	-0.0172	0.0027	0.8652	0.8755	FALSE	FALSE	FALSE	C0M1UM	1	209543560	0.0032	0.3993	490404	TRUE	reported	1	209543560	0.0025	1.1e-11	690856	TRUE	reported	e94Gdj	1	TRUE
bmi	chol_off_marg	offspring	unadjusted	chol	rs17056301	T	C	T	C	-0.0118	0.0025	0.7364	0.7473	FALSE	FALSE	FALSE	C0M1UM	5	158271680	0.0025	0.3062	490404	TRUE	reported	5	158271680	0.002	2.4e-09	688085	TRUE	reported	e94Gdj	1	TRUE
bmi	chol_off_marg	offspring	unadjusted	chol	rs17066856	T	C	T	C	0.0385	-0.0052	0.90429	0.8885	FALSE	FALSE	FALSE	C0M1UM	18	58049656	0.0037	0.1577	490404	TRUE	reported	18	58049656	0.0028	1.5e-42	791783	TRUE	reported	e94Gdj	1	TRUE
bmi	chol_off_marg	offspring	unadjusted	chol	rs17113297	T	C	T	C	0.0166	-0.0063	0.2082	0.1998	FALSE	FALSE	FALSE	C0M1UM	10	102395982	0.0026	0.01661	490404	TRUE	reported	10	102395982	0.0021	2.1e-15	686357	TRUE	reported	e94Gdj	1	TRUE
bmi	chol_off_marg	offspring	unadjusted	chol	rs17119937	T	C	T	C	-0.0212	-0.0063	0.93095	0.9377	FALSE	FALSE	FALSE	C0M1UM	8	14502274	0.0044	0.1504	490404	TRUE	reported	8	14502274	0.0036	5.6e-09	668272	TRUE	reported	e94Gdj	1	TRUE
bmi	chol_off_marg	offspring	unadjusted	chol	rs17203016	A	G	A	G	-0.015	-0.0004	0.804	0.7926	FALSE	FALSE	FALSE	C0M1UM	2	208255518	0.0027	0.8944	490404	TRUE	reported	2	208255518	0.002	2.1e-13	786272	TRUE	reported	e94Gdj	1	TRUE
bmi	chol_off_marg	offspring	unadjusted	chol	rs17238110	A	G	A	G	0.0353	-0.0035	0.8366	0.977	FALSE	FALSE	FALSE	C0M1UM	15	62150364	0.0072	0.6316	490404	TRUE	reported	15	62150364	0.005	2e-12	775505	TRUE	reported	e94Gdj	1	TRUE
bmi	chol_off_marg	offspring	unadjusted	chol	rs17311369	T	C	T	C	-0.0104	-0.001	0.3278	0.3195	FALSE	FALSE	FALSE	C0M1UM	15	47709199	0.0023	0.6734	490404	TRUE	reported	15	47709199	0.0019	3.1e-08	673102	TRUE	reported	e94Gdj	1	TRUE
bmi	chol_off_marg	offspring	unadjusted	chol	rs17327461	T	C	T	C	0.0125	0.003	0.4498	0.447	FALSE	FALSE	FALSE	C0M1UM	2	35512183	0.0022	0.1716	490404	TRUE	reported	2	35512183	0.0016	1.5e-14	792231	TRUE	reported	e94Gdj	1	TRUE
bmi	chol_off_marg	offspring	unadjusted	chol	rs17405819	T	C	T	C	0.0215	0.0011	0.699	0.694	FALSE	FALSE	FALSE	C0M1UM	8	76806584	0.0023	0.653	490404	TRUE	reported	8	76806584	0.0018	4.3e-33	795493	TRUE	reported	e94Gdj	1	TRUE
bmi	chol_off_marg	offspring	unadjusted	chol	rs17424296	A	G	A	G	-0.0108	-0.002	0.3659	0.3709	FALSE	FALSE	FALSE	C0M1UM	5	60838903	0.0022	0.3629	490404	TRUE	reported	5	60838903	0.0018	2.4e-09	684366	TRUE	reported	e94Gdj	1	TRUE
bmi	chol_off_marg	offspring	unadjusted	chol	rs17425707	T	C	T	C	-0.0167	0.0034	0.8997	0.9046	FALSE	FALSE	FALSE	C0M1UM	1	57874879	0.0035	0.3312	490404	TRUE	reported	1	57874879	0.0028	4.4e-09	688867	TRUE	reported	e94Gdj	1	TRUE
bmi	chol_off_marg	offspring	unadjusted	chol	rs17446257	A	G	A	G	0.0153	0.0037	0.1292	0.134	FALSE	FALSE	FALSE	C0M1UM	13	40749213	0.0032	0.2468	490404	TRUE	reported	13	40749213	0.0026	2.9e-09	690630	TRUE	reported	e94Gdj	1	TRUE
bmi	chol_off_marg	offspring	unadjusted	chol	rs17499593	C	G	C	G	-0.0125	0.0047	0.8103	0.8082	FALSE	TRUE	FALSE	C0M1UM	2	172649755	0.0027	0.08049	490404	TRUE	reported	2	172649755	0.0022	1.1e-08	691663	TRUE	reported	e94Gdj	1	TRUE
bmi	chol_off_marg	offspring	unadjusted	chol	rs17513613	T	C	T	C	-0.0186	-0.0048	0.6764	0.6875	FALSE	FALSE	FALSE	C0M1UM	19	30286822	0.0023	0.0371	490404	TRUE	reported	19	30286822	0.0018	3.6e-26	789575	TRUE	reported	e94Gdj	1	TRUE
bmi	chol_off_marg	offspring	unadjusted	chol	rs175165	T	G	T	G	0.0103	0.0045	0.6059	0.597	FALSE	FALSE	FALSE	C0M1UM	22	20116015	0.0022	0.04009	490404	TRUE	reported	22	20116015	0.0018	5.2e-09	690545	TRUE	reported	e94Gdj	1	TRUE
bmi	chol_off_marg	offspring	unadjusted	chol	rs17535082	T	C	T	C	-0.0171	-0.0045	0.0939	0.091	FALSE	FALSE	FALSE	C0M1UM	14	35667554	0.0037	0.2149	490404	TRUE	reported	14	35667554	0.003	7.8e-09	690550	TRUE	reported	e94Gdj	1	TRUE
bmi	chol_off_marg	offspring	unadjusted	chol	rs17551974	A	C	A	C	-0.0141	0.0007	0.1782	0.2068	FALSE	FALSE	FALSE	C0M1UM	2	142293146	0.0027	0.8112	490404	TRUE	reported	2	142293146	0.0022	1.9e-10	691115	TRUE	reported	e94Gdj	1	TRUE
bmi	chol_off_marg	offspring	unadjusted	chol	rs1759975	A	G	A	G	0.0096	-0.0028	0.6062	0.6105	FALSE	FALSE	FALSE	C0M1UM	13	78385158	0.0022	0.2054	490404	TRUE	reported	13	78385158	0.0017	1.9e-08	748415	TRUE	reported	e94Gdj	1	TRUE
bmi	chol_off_marg	offspring	unadjusted	chol	rs17663412	A	C	A	C	0.0157	0.0067	0.1139	0.1106	FALSE	FALSE	FALSE	C0M1UM	5	167595121	0.0034	0.04608	490404	TRUE	reported	5	167595121	0.0027	6.1e-09	691018	TRUE	reported	e94Gdj	1	TRUE
bmi	chol_off_marg	offspring	unadjusted	chol	rs17710386	T	C	T	C	-0.0126	-0.0007	0.6681	0.6686	FALSE	FALSE	FALSE	C0M1UM	18	63461201	0.0023	0.7553	490404	TRUE	reported	18	63461201	0.0018	1e-12	783810	TRUE	reported	e94Gdj	1	TRUE
bmi	chol_off_marg	offspring	unadjusted	chol	rs17724992	A	G	A	G	0.0183	0.0004	0.7404	0.7454	FALSE	FALSE	FALSE	C0M1UM	19	18454825	0.0024	0.855	490404	TRUE	reported	19	18454825	0.0019	1e-22	785851	TRUE	reported	e94Gdj	1	TRUE
bmi	chol_off_marg	offspring	unadjusted	chol	rs17767510	C	G	C	G	0.0129	-0.005	0.1697	0.1915	FALSE	TRUE	FALSE	C0M1UM	4	68156598	0.0028	0.07262	490404	TRUE	reported	4	68156598	0.0023	1.9e-08	683125	TRUE	reported	e94Gdj	1	TRUE
bmi	chol_off_marg	offspring	unadjusted	chol	rs17806379	T	C	T	C	-0.0258	-0.0052	0.1789	0.1886	FALSE	FALSE	FALSE	C0M1UM	20	51107290	0.0028	0.05863	490404	TRUE	reported	20	51107290	0.0022	1.5e-30	690043	TRUE	reported	e94Gdj	1	TRUE
bmi	chol_off_marg	offspring	unadjusted	chol	rs1784460	A	T	A	T	0.0132	-0.0042	0.4035	0.3984	FALSE	TRUE	FALSE	C0M1UM	11	118938371	0.0022	0.05425	490404	TRUE	reported	11	118938371	0.0018	9e-14	680042	TRUE	reported	e94Gdj	1	TRUE
bmi	chol_off_marg	offspring	unadjusted	chol	rs1804528	A	G	A	G	0.0109	-0.0026	0.3507	0.3822	FALSE	FALSE	FALSE	C0M1UM	4	146056320	0.0022	0.2401	490404	TRUE	reported	4	146056320	0.002	3e-08	518856	TRUE	reported	e94Gdj	1	TRUE
bmi	chol_off_marg	offspring	unadjusted	chol	rs1814170	A	T	A	T	0.0203	-0.0039	0.8946	0.8973	FALSE	TRUE	FALSE	C0M1UM	7	138794149	0.0036	0.2795	490404	TRUE	reported	7	138794149	0.0029	2.1e-12	686628	TRUE	reported	e94Gdj	1	TRUE
bmi	chol_off_marg	offspring	unadjusted	chol	rs1830074	T	C	T	C	-0.0115	-0.0024	0.712	0.7128	FALSE	FALSE	FALSE	C0M1UM	7	6718674	0.0024	0.3111	490404	TRUE	reported	7	6718674	0.0019	1.4e-09	689911	TRUE	reported	e94Gdj	1	TRUE
bmi	chol_off_marg	offspring	unadjusted	chol	rs1863652	A	G	A	G	-0.0115	-0.0015	0.3449	0.3489	FALSE	FALSE	FALSE	C0M1UM	4	95991417	0.0022	0.4913	490404	TRUE	reported	4	95991417	0.0018	1.4e-10	692539	TRUE	reported	e94Gdj	1	TRUE
bmi	chol_off_marg	offspring	unadjusted	chol	rs1884389	T	C	T	C	-0.0103	-0.0032	0.4289	0.4482	FALSE	FALSE	FALSE	C0M1UM	20	1410582	0.0022	0.1436	490404	TRUE	reported	20	1410582	0.0017	4e-09	683669	TRUE	reported	e94Gdj	1	TRUE
bmi	chol_off_marg	offspring	unadjusted	chol	rs1884897	A	G	A	G	-0.0194	0.0044	0.3692	0.3579	FALSE	FALSE	FALSE	C0M1UM	20	6612832	0.0022	0.04941	490404	TRUE	reported	20	6612832	0.0017	1.3e-30	789534	TRUE	reported	e94Gdj	1	TRUE
bmi	chol_off_marg	offspring	unadjusted	chol	rs1885728	A	G	A	G	0.0108	-0.0017	0.6787	0.7005	FALSE	FALSE	FALSE	C0M1UM	6	5977833	0.0023	0.468	490404	TRUE	reported	6	5977833	0.0019	1e-08	682316	TRUE	reported	e94Gdj	1	TRUE
bmi	chol_off_marg	offspring	unadjusted	chol	rs1891216	T	G	T	G	-0.0107	-0.0037	0.6241	0.6147	FALSE	FALSE	FALSE	C0M1UM	1	7728391	0.0022	0.09818	490404	TRUE	reported	1	7728391	0.0018	2.4e-09	685079	TRUE	reported	e94Gdj	1	TRUE
bmi	chol_off_marg	offspring	unadjusted	chol	rs1896767	A	G	A	G	-0.0109	0.0022	0.5376	0.5605	FALSE	FALSE	FALSE	C0M1UM	16	62838304	0.0022	0.2974	490404	TRUE	reported	16	62838304	0.0017	2.4e-10	686262	TRUE	reported	e94Gdj	1	TRUE
bmi	chol_off_marg	offspring	unadjusted	chol	rs189843	C	G	C	G	-0.0098	-0.0012	0.5557	0.5562	FALSE	TRUE	TRUE	C0M1UM	5	164600151	0.0022	0.5859	490404	TRUE	reported	5	164600151	0.0017	1.7e-08	685314	TRUE	reported	e94Gdj	1	TRUE
bmi	chol_off_marg	offspring	unadjusted	chol	rs1927790	T	C	T	C	-0.0148	0.0004	0.5891	0.594	FALSE	FALSE	FALSE	C0M1UM	13	96922191	0.0022	0.8634	490404	TRUE	reported	13	96922191	0.0016	1.8e-19	794326	TRUE	reported	e94Gdj	1	TRUE
bmi	chol_off_marg	offspring	unadjusted	chol	rs1928295	T	C	T	C	0.0141	-0.0032	0.5539	0.5724	FALSE	FALSE	FALSE	C0M1UM	9	120378483	0.0022	0.1426	490404	TRUE	reported	9	120378483	0.0016	5.4e-18	793649	TRUE	reported	e94Gdj	1	TRUE
bmi	chol_off_marg	offspring	unadjusted	chol	rs1937433	C	G	C	G	-0.0124	-0.0015	0.4642	0.4618	FALSE	TRUE	TRUE	C0M1UM	1	66444183	0.0022	0.4781	490404	TRUE	reported	1	66444183	0.0017	8.5e-13	682765	TRUE	reported	e94Gdj	1	TRUE
bmi	chol_off_marg	offspring	unadjusted	chol	rs1937684	A	T	A	T	0.0112	-0.0015	0.6592	0.6589	FALSE	TRUE	FALSE	C0M1UM	10	53680085	0.0023	0.5028	490404	TRUE	reported	10	53680085	0.0018	8.7e-10	690063	TRUE	reported	e94Gdj	1	TRUE
bmi	chol_off_marg	offspring	unadjusted	chol	rs1948080	T	G	T	G	0.0137	0.0045	0.6251	0.627	FALSE	FALSE	FALSE	C0M1UM	9	11852043	0.0022	0.04316	490404	TRUE	reported	9	11852043	0.0018	1.1e-14	690633	TRUE	reported	e94Gdj	1	TRUE
bmi	chol_off_marg	offspring	unadjusted	chol	rs1951455	T	C	T	C	-0.0145	0.0034	0.2747	0.3095	FALSE	FALSE	FALSE	C0M1UM	14	91512339	0.0024	0.1525	490404	TRUE	reported	14	91512339	0.0019	4.5e-14	690040	TRUE	reported	e94Gdj	1	TRUE
bmi	chol_off_marg	offspring	unadjusted	chol	rs1982441	T	G	T	G	0.0175	0.0092	0.1381	0.1461	FALSE	FALSE	FALSE	C0M1UM	8	28021769	0.0032	0.00368	490404	TRUE	reported	8	28021769	0.0026	7e-12	687705	TRUE	reported	e94Gdj	1	TRUE
bmi	chol_off_marg	offspring	unadjusted	chol	rs1982725	T	C	T	C	0.0097	0.0009	0.4778	0.4844	FALSE	FALSE	FALSE	C0M1UM	19	30618771	0.0022	0.6631	490404	TRUE	reported	19	30618771	0.0017	3.3e-08	683155	TRUE	reported	e94Gdj	1	TRUE
bmi	chol_off_marg	offspring	unadjusted	chol	rs1993709	A	G	A	G	-0.0331	-0.0007	0.1823	0.1963	FALSE	FALSE	FALSE	C0M1UM	1	72838529	0.0027	0.784	490404	TRUE	reported	1	72838529	0.0021	1.9e-57	786001	TRUE	reported	e94Gdj	1	TRUE
bmi	chol_off_marg	offspring	unadjusted	chol	rs1999494	A	G	A	G	0.0106	0.0037	0.336	0.3144	FALSE	FALSE	FALSE	C0M1UM	13	81000505	0.0023	0.1028	490404	TRUE	reported	13	81000505	0.0019	1.7e-08	642433	TRUE	reported	e94Gdj	1	TRUE
bmi	chol_off_marg	offspring	unadjusted	chol	rs2007231	T	C	T	C	-0.0104	0.0003	0.6387	0.6177	FALSE	FALSE	FALSE	C0M1UM	1	115266306	0.0022	0.8859	490404	TRUE	reported	1	115266306	0.0018	5.2e-09	691969	TRUE	reported	e94Gdj	1	TRUE
bmi	chol_off_marg	offspring	unadjusted	chol	rs200810	T	C	T	C	0.0136	-0.0008	0.6284	0.6291	FALSE	FALSE	FALSE	C0M1UM	6	97922184	0.0022	0.7164	490404	TRUE	reported	6	97922184	0.0017	5.5e-16	793699	TRUE	reported	e94Gdj	1	TRUE
bmi	chol_off_marg	offspring	unadjusted	chol	rs2010281	A	G	A	G	-0.0161	-0.0063	0.3552	0.3598	FALSE	FALSE	FALSE	C0M1UM	14	103862322	0.0023	0.005293	490404	TRUE	reported	14	103862322	0.0017	6.7e-21	794009	TRUE	reported	e94Gdj	1	TRUE
bmi	chol_off_marg	offspring	unadjusted	chol	rs2047648	A	T	A	T	-0.0118	0.0034	0.737	0.7766	FALSE	TRUE	FALSE	C0M1UM	3	157033438	0.0025	0.1718	490404	TRUE	reported	3	157033438	0.002	2.4e-09	690946	TRUE	reported	e94Gdj	1	TRUE
bmi	chol_off_marg	offspring	unadjusted	chol	rs2051559	T	C	T	C	-0.0176	-0.0137	0.8692	0.8607	FALSE	FALSE	FALSE	C0M1UM	4	3298800	0.0032	1.356e-05	490404	TRUE	reported	4	3298800	0.0026	5e-12	689307	TRUE	reported	e94Gdj	1	TRUE
bmi	chol_off_marg	offspring	unadjusted	chol	rs2065418	T	G	T	G	0.0166	0.0013	0.6377	0.6568	FALSE	FALSE	FALSE	C0M1UM	11	30422068	0.0022	0.566	490404	TRUE	reported	11	30422068	0.0018	3.6e-20	691707	TRUE	reported	e94Gdj	1	TRUE
bmi	chol_off_marg	offspring	unadjusted	chol	rs208015	T	C	T	C	0.0356	-0.0101	0.0784	0.073	FALSE	FALSE	FALSE	C0M1UM	17	46252346	0.0043	0.01729	490404	TRUE	reported	17	46252346	0.0034	1.4e-25	691575	TRUE	reported	e94Gdj	1	TRUE
bmi	chol_off_marg	offspring	unadjusted	chol	rs2124499	C	G	C	G	-0.0123	0.002	0.3718	0.3863	FALSE	TRUE	FALSE	C0M1UM	3	123093541	0.0022	0.3578	490404	TRUE	reported	3	123093541	0.0017	3.4e-13	785955	TRUE	reported	e94Gdj	1	TRUE
bmi	chol_off_marg	offspring	unadjusted	chol	rs2143253	A	G	A	G	-0.0188	-0.0018	0.1189	0.1149	FALSE	FALSE	FALSE	C0M1UM	20	41987392	0.0033	0.5838	490404	TRUE	reported	20	41987392	0.0026	1.1e-12	684760	TRUE	reported	e94Gdj	1	TRUE
bmi	chol_off_marg	offspring	unadjusted	chol	rs215634	A	G	A	G	0.0152	0.0032	0.3788	0.3624	FALSE	FALSE	FALSE	C0M1UM	7	32369148	0.0022	0.1545	490404	TRUE	reported	7	32369148	0.0018	2.6e-17	681296	TRUE	reported	e94Gdj	1	TRUE
bmi	chol_off_marg	offspring	unadjusted	chol	rs2162524	T	C	T	C	-0.0155	-0.0014	0.6679	0.6803	FALSE	FALSE	FALSE	C0M1UM	2	230817437	0.0023	0.5326	490404	TRUE	reported	2	230817437	0.0018	4.1e-17	691302	TRUE	reported	e94Gdj	1	TRUE
bmi	chol_off_marg	offspring	unadjusted	chol	rs2169642	A	C	A	C	-0.0122	0.0001	0.6313	0.616	FALSE	FALSE	FALSE	C0M1UM	3	82737773	0.0022	0.9643	490404	TRUE	reported	3	82737773	0.0018	2.9e-11	676860	TRUE	reported	e94Gdj	1	TRUE
bmi	chol_off_marg	offspring	unadjusted	chol	rs2174307	C	G	C	G	0.0121	-0.0031	0.4067	0.4365	FALSE	TRUE	TRUE	C0M1UM	9	73791849	0.0022	0.159	490404	TRUE	reported	9	73791849	0.0017	4.9e-12	686559	TRUE	reported	e94Gdj	1	TRUE
bmi	chol_off_marg	offspring	unadjusted	chol	rs217671	A	G	A	G	-0.0144	0.0043	0.7281	0.752	FALSE	FALSE	FALSE	C0M1UM	14	62360464	0.0024	0.07476	490404	TRUE	reported	14	62360464	0.0019	1.3e-13	691456	TRUE	reported	e94Gdj	1	TRUE
bmi	chol_off_marg	offspring	unadjusted	chol	rs2192158	A	G	A	G	0.0129	0.0012	0.4601	0.4424	FALSE	FALSE	FALSE	C0M1UM	4	55505360	0.0022	0.594	490404	TRUE	reported	4	55505360	0.0017	8.3e-14	690727	TRUE	reported	e94Gdj	1	TRUE
bmi	chol_off_marg	offspring	unadjusted	chol	rs2196618	A	G	A	G	-0.0147	-0.0011	0.2754	0.2518	FALSE	FALSE	FALSE	C0M1UM	8	85089437	0.0024	0.6566	490404	TRUE	reported	8	85089437	0.002	1.3e-13	688851	TRUE	reported	e94Gdj	1	TRUE
bmi	chol_off_marg	offspring	unadjusted	chol	rs2228213	A	G	A	G	-0.0139	0.003	0.3481	0.3369	FALSE	FALSE	FALSE	C0M1UM	6	12124855	0.0023	0.1855	490404	TRUE	reported	6	12124855	0.0017	4.6e-16	795595	TRUE	reported	e94Gdj	1	TRUE
bmi	chol_off_marg	offspring	unadjusted	chol	rs2228552	T	G	T	G	0.0127	0.0013	0.6445	0.6601	FALSE	FALSE	FALSE	C0M1UM	1	32165495	0.0022	0.5479	490404	TRUE	reported	1	32165495	0.0019	3.1e-11	560094	TRUE	reported	e94Gdj	1	TRUE
bmi	chol_off_marg	offspring	unadjusted	chol	rs2235564	T	C	T	C	0.0131	0.0017	0.3466	0.3438	FALSE	FALSE	FALSE	C0M1UM	1	6713114	0.0023	0.4438	490404	TRUE	reported	1	6713114	0.0018	3.7e-13	691544	TRUE	reported	e94Gdj	1	TRUE
bmi	chol_off_marg	offspring	unadjusted	chol	rs2237403	T	C	T	C	-0.0121	-0.0001	0.3422	0.3638	FALSE	FALSE	FALSE	C0M1UM	7	39448936	0.0023	0.9543	490404	TRUE	reported	7	39448936	0.0018	3.3e-11	692017	TRUE	reported	e94Gdj	1	TRUE
bmi	chol_off_marg	offspring	unadjusted	chol	rs2242189	T	C	T	C	0.0135	-0.0009	0.6342	0.6341	FALSE	FALSE	FALSE	C0M1UM	4	38691024	0.0022	0.7018	490404	TRUE	reported	4	38691024	0.0018	8.3e-14	676050	TRUE	reported	e94Gdj	1	TRUE
bmi	chol_off_marg	offspring	unadjusted	chol	rs2246012	T	C	T	C	-0.0158	0.009	0.8372	0.8122	FALSE	FALSE	FALSE	C0M1UM	6	131898208	0.0029	0.001673	490404	TRUE	reported	6	131898208	0.0022	3.1e-13	795598	TRUE	reported	e94Gdj	1	TRUE
bmi	chol_off_marg	offspring	unadjusted	chol	rs2257791	A	G	A	G	-0.0142	-0.0012	0.7515	0.7545	FALSE	FALSE	FALSE	C0M1UM	10	118643670	0.0025	0.6287	490404	TRUE	reported	10	118643670	0.002	1.8e-12	686831	TRUE	reported	e94Gdj	1	TRUE
bmi	chol_off_marg	offspring	unadjusted	chol	rs2271189	A	G	A	G	-0.0144	0.0013	0.4051	0.4253	FALSE	FALSE	FALSE	C0M1UM	12	56494991	0.0022	0.5403	490404	TRUE	reported	12	56494991	0.0018	5e-16	675192	TRUE	reported	e94Gdj	1	TRUE
bmi	chol_off_marg	offspring	unadjusted	chol	rs2281819	A	T	A	T	-0.016	0.003	0.2302	0.2342	FALSE	TRUE	FALSE	C0M1UM	6	33771673	0.0026	0.237	490404	TRUE	reported	6	33771673	0.002	5.1e-15	687785	TRUE	reported	e94Gdj	1	TRUE
bmi	chol_off_marg	offspring	unadjusted	chol	rs2283093	T	C	T	C	0.0127	0.0038	0.2066	0.2329	FALSE	FALSE	FALSE	C0M1UM	7	126721231	0.0026	0.1519	490404	TRUE	reported	7	126721231	0.0021	3.1e-09	691773	TRUE	reported	e94Gdj	1	TRUE
bmi	chol_off_marg	offspring	unadjusted	chol	rs2285178	T	C	T	C	-0.0112	0.0075	0.6891	0.699	FALSE	FALSE	FALSE	C0M1UM	22	38205989	0.0023	0.001389	490404	TRUE	reported	22	38205989	0.0019	9.4e-09	638268	TRUE	reported	e94Gdj	1	TRUE
bmi	chol_off_marg	offspring	unadjusted	chol	rs2307111	T	C	T	C	0.0265	-0.0516	0.6038	0.6096	FALSE	FALSE	FALSE	C0M1UM	5	75003678	0.0022	3.79e-122	490404	TRUE	reported	5	75003678	0.0016	1.6e-58	795430	TRUE	reported	e94Gdj	1	TRUE
bmi	chol_off_marg	offspring	unadjusted	chol	rs2357760	A	G	A	G	0.0145	-0.0006	0.6754	0.6769	FALSE	FALSE	FALSE	C0M1UM	6	120213880	0.0023	0.7786	490404	TRUE	reported	6	120213880	0.0017	6.8e-17	791053	TRUE	reported	e94Gdj	1	TRUE
bmi	chol_off_marg	offspring	unadjusted	chol	rs2365389	T	C	T	C	-0.0174	0.0046	0.4143	0.4304	FALSE	FALSE	FALSE	C0M1UM	3	61236462	0.0022	0.03351	490404	TRUE	reported	3	61236462	0.0017	1.3e-25	783625	TRUE	reported	e94Gdj	1	TRUE
bmi	chol_off_marg	offspring	unadjusted	chol	rs2367112	T	G	T	G	0.0119	-0.0023	0.5081	0.4963	FALSE	FALSE	FALSE	C0M1UM	5	64168193	0.0021	0.276	490404	TRUE	reported	5	64168193	0.0016	2.3e-13	794305	TRUE	reported	e94Gdj	1	TRUE
bmi	chol_off_marg	offspring	unadjusted	chol	rs2423668	T	C	T	C	0.0105	0.0028	0.4495	0.447	FALSE	FALSE	FALSE	C0M1UM	20	12430673	0.0022	0.2026	490404	TRUE	reported	20	12430673	0.0019	2.8e-08	527352	TRUE	reported	e94Gdj	1	TRUE
bmi	chol_off_marg	offspring	unadjusted	chol	rs2425840	A	C	A	C	-0.0119	0.0004	0.5941	0.5949	FALSE	FALSE	FALSE	C0M1UM	20	44904838	0.0022	0.853	490404	TRUE	reported	20	44904838	0.0018	1.6e-11	681680	TRUE	reported	e94Gdj	1	TRUE
bmi	chol_off_marg	offspring	unadjusted	chol	rs2429150	A	C	A	C	-0.0111	0.0048	0.5836	0.5702	FALSE	FALSE	FALSE	C0M1UM	12	2152655	0.0022	0.02903	490404	TRUE	reported	12	2152655	0.0018	2.7e-10	686276	TRUE	reported	e94Gdj	1	TRUE
bmi	chol_off_marg	offspring	unadjusted	chol	rs2479958	A	G	A	G	0.0154	0.0017	0.4925	0.5026	FALSE	FALSE	FALSE	C0M1UM	13	111984244	0.0022	0.4457	490404	TRUE	reported	13	111984244	0.0018	1.5e-17	664268	TRUE	reported	e94Gdj	1	TRUE
bmi	chol_off_marg	offspring	unadjusted	chol	rs2481665	T	C	T	C	0.0161	0.0022	0.5592	0.5667	FALSE	FALSE	FALSE	C0M1UM	1	62594677	0.0022	0.3088	490404	TRUE	reported	1	62594677	0.0016	7.2e-23	795247	TRUE	reported	e94Gdj	1	TRUE
bmi	chol_off_marg	offspring	unadjusted	chol	rs2543132	C	G	C	G	0.0146	0	0.8134	0.8496	FALSE	TRUE	FALSE	C0M1UM	8	15536311	0.0028	0.9944	490404	TRUE	reported	8	15536311	0.0022	5e-11	688326	TRUE	reported	e94Gdj	1	TRUE
bmi	chol_off_marg	offspring	unadjusted	chol	rs2600226	T	C	T	C	-0.0116	-0.0075	0.6697	0.6547	FALSE	FALSE	FALSE	C0M1UM	3	12928762	0.0023	0.001118	490404	TRUE	reported	3	12928762	0.0019	3.7e-10	685285	TRUE	reported	e94Gdj	1	TRUE
bmi	chol_off_marg	offspring	unadjusted	chol	rs2605603	A	G	A	G	-0.0103	0.0027	0.4887	0.4892	FALSE	FALSE	FALSE	C0M1UM	11	93221105	0.0021	0.2137	490404	TRUE	reported	11	93221105	0.0016	2.5e-10	790857	TRUE	reported	e94Gdj	1	TRUE
bmi	chol_off_marg	offspring	unadjusted	chol	rs2608703	A	C	A	C	0.0142	-0.002	0.4546	0.4849	FALSE	FALSE	FALSE	C0M1UM	12	41846769	0.0022	0.3574	490404	TRUE	reported	12	41846769	0.0017	1.9e-16	686700	TRUE	reported	e94Gdj	1	TRUE
bmi	chol_off_marg	offspring	unadjusted	chol	rs2612576	A	T	A	T	-0.011	-0.0033	0.2851	0.2832	FALSE	TRUE	FALSE	C0M1UM	18	42967950	0.0024	0.1606	490404	TRUE	reported	18	42967950	0.0019	9.7e-09	688720	TRUE	reported	e94Gdj	1	TRUE
bmi	chol_off_marg	offspring	unadjusted	chol	rs262130	T	C	T	C	0.0127	0.0023	0.1969	0.1937	FALSE	FALSE	FALSE	C0M1UM	6	142853486	0.0027	0.41	490404	TRUE	reported	6	142853486	0.0023	1.8e-08	679542	TRUE	reported	e94Gdj	1	TRUE
bmi	chol_off_marg	offspring	unadjusted	chol	rs2693826	A	G	A	G	-0.0137	-0.0024	0.4421	0.4375	FALSE	FALSE	FALSE	C0M1UM	2	6160943	0.0022	0.2684	490404	TRUE	reported	2	6160943	0.0017	2e-15	690808	TRUE	reported	e94Gdj	1	TRUE
bmi	chol_off_marg	offspring	unadjusted	chol	rs2694047	A	G	A	G	-0.0188	-0.0279	0.253	0.2831	FALSE	FALSE	FALSE	C0M1UM	8	116750548	0.0025	1.665e-29	490404	TRUE	reported	8	116750548	0.002	3.9e-21	690295	TRUE	reported	e94Gdj	1	TRUE
bmi	chol_off_marg	offspring	unadjusted	chol	rs273504	A	G	A	G	-0.0153	-0.0078	0.5734	0.5769	FALSE	FALSE	FALSE	C0M1UM	19	18215247	0.0022	0.0003021	490404	TRUE	reported	19	18215247	0.0018	4.4e-18	690672	TRUE	reported	e94Gdj	1	TRUE
bmi	chol_off_marg	offspring	unadjusted	chol	rs2744974	T	C	T	C	0.0249	-0.0114	0.338	0.3185	FALSE	FALSE	FALSE	C0M1UM	6	34579431	0.0023	6.335e-07	490404	TRUE	reported	6	34579431	0.0018	1.4e-45	789647	TRUE	reported	e94Gdj	1	TRUE
bmi	chol_off_marg	offspring	unadjusted	chol	rs2791653	A	G	A	G	0.0141	-0.0026	0.2423	0.2419	FALSE	FALSE	FALSE	C0M1UM	1	11129848	0.0025	0.3065	490404	TRUE	reported	1	11129848	0.0019	1.3e-13	795271	TRUE	reported	e94Gdj	1	TRUE
bmi	chol_off_marg	offspring	unadjusted	chol	rs2820311	A	G	A	G	-0.0235	0.0014	0.6631	0.6476	FALSE	FALSE	FALSE	C0M1UM	1	201841476	0.0023	0.5271	490404	TRUE	reported	1	201841476	0.0018	4.1e-38	691876	TRUE	reported	e94Gdj	1	TRUE
bmi	chol_off_marg	offspring	unadjusted	chol	rs28350	A	G	A	G	0.0177	0.0001	0.193	0.1861	FALSE	FALSE	FALSE	C0M1UM	3	42418446	0.0028	0.9854	490404	TRUE	reported	3	42418446	0.0022	3.5e-15	686689	TRUE	reported	e94Gdj	1	TRUE
bmi	chol_off_marg	offspring	unadjusted	chol	rs2836964	T	C	T	C	0.011	0.012	0.6424	0.6942	FALSE	FALSE	FALSE	C0M1UM	21	40631006	0.0022	7.544e-08	490404	TRUE	reported	21	40631006	0.0018	1.3e-09	692353	TRUE	reported	e94Gdj	1	TRUE
bmi	chol_off_marg	offspring	unadjusted	chol	rs2861683	A	C	A	C	0.0144	0.0022	0.593	0.6033	FALSE	FALSE	FALSE	C0M1UM	2	67836507	0.0022	0.3073	490404	TRUE	reported	2	67836507	0.0017	1.3e-16	691163	TRUE	reported	e94Gdj	1	TRUE
bmi	chol_off_marg	offspring	unadjusted	chol	rs287104	A	G	A	G	0.0115	-0.006	0.6604	0.6974	FALSE	FALSE	FALSE	C0M1UM	19	34290995	0.0023	0.008183	490404	TRUE	reported	19	34290995	0.0017	4.4e-11	787307	TRUE	reported	e94Gdj	1	TRUE
bmi	chol_off_marg	offspring	unadjusted	chol	rs2875762	C	G	C	G	0.0139	-0.0022	0.2473	0.2184	FALSE	TRUE	FALSE	C0M1UM	6	124925032	0.0025	0.3868	490404	TRUE	reported	6	124925032	0.002	1.2e-11	685199	TRUE	reported	e94Gdj	1	TRUE
bmi	chol_off_marg	offspring	unadjusted	chol	rs2885415	A	G	A	G	-0.0158	-0.0053	0.2531	0.2291	FALSE	FALSE	FALSE	C0M1UM	16	395396	0.0025	0.03037	490404	TRUE	reported	16	395396	0.002	1.4e-15	690204	TRUE	reported	e94Gdj	1	TRUE
bmi	chol_off_marg	offspring	unadjusted	chol	rs2903971	T	G	T	G	0.0145	-0.0012	0.8203	0.8352	FALSE	FALSE	FALSE	C0M1UM	3	116935744	0.0028	0.68	490404	TRUE	reported	3	116935744	0.0023	1.5e-10	690796	TRUE	reported	e94Gdj	1	TRUE
bmi	chol_off_marg	offspring	unadjusted	chol	rs2907948	A	G	A	G	-0.0141	0.0078	0.2427	0.2409	FALSE	FALSE	FALSE	C0M1UM	7	150638484	0.0025	0.001724	490404	TRUE	reported	7	150638484	0.0019	1.3e-13	794299	TRUE	reported	e94Gdj	1	TRUE
bmi	chol_off_marg	offspring	unadjusted	chol	rs2931434	T	C	T	C	-0.0104	0.0039	0.3168	0.3105	FALSE	FALSE	FALSE	C0M1UM	5	73159098	0.0023	0.09053	490404	TRUE	reported	5	73159098	0.0018	1.4e-08	690664	TRUE	reported	e94Gdj	1	TRUE
bmi	chol_off_marg	offspring	unadjusted	chol	rs294704	T	G	T	G	-0.0113	-0.0005	0.7239	0.7091	FALSE	FALSE	FALSE	C0M1UM	5	152519088	0.0024	0.8498	490404	TRUE	reported	5	152519088	0.0019	4e-09	690036	TRUE	reported	e94Gdj	1	TRUE
bmi	chol_off_marg	offspring	unadjusted	chol	rs3007105	T	C	T	C	0.0142	0.0005	0.4697	0.3971	FALSE	FALSE	FALSE	C0M1UM	14	47367616	0.0022	0.8301	490404	TRUE	reported	14	47367616	0.0017	1.1e-17	785488	TRUE	reported	e94Gdj	1	TRUE
bmi	chol_off_marg	offspring	unadjusted	chol	rs326889	T	C	T	C	-0.0129	-0.0026	0.3928	0.4112	FALSE	FALSE	FALSE	C0M1UM	4	112713436	0.0022	0.2365	490404	TRUE	reported	4	112713436	0.0018	2.4e-13	688030	TRUE	reported	e94Gdj	1	TRUE
bmi	chol_off_marg	offspring	unadjusted	chol	rs331966	A	C	A	C	-0.0112	0.004	0.6208	0.6122	FALSE	FALSE	FALSE	C0M1UM	4	143675717	0.0022	0.06993	490404	TRUE	reported	4	143675717	0.0018	3.2e-10	687189	TRUE	reported	e94Gdj	1	TRUE
bmi	chol_off_marg	offspring	unadjusted	chol	rs339991	A	G	A	G	-0.0124	0.0008	0.4369	0.4182	FALSE	FALSE	FALSE	C0M1UM	15	60913637	0.0022	0.7274	490404	TRUE	reported	15	60913637	0.0018	1.2e-12	686476	TRUE	reported	e94Gdj	1	TRUE
bmi	chol_off_marg	offspring	unadjusted	chol	rs349088	A	C	A	C	-0.0128	-0.0021	0.4976	0.4765	FALSE	FALSE	FALSE	C0M1UM	11	84814393	0.0022	0.3376	490404	TRUE	reported	11	84814393	0.0017	1.8e-13	684401	TRUE	reported	e94Gdj	1	TRUE
bmi	chol_off_marg	offspring	unadjusted	chol	rs355777	C	G	C	G	0.0153	-0.0028	0.4106	0.4058	FALSE	TRUE	FALSE	C0M1UM	3	154034950	0.0022	0.1943	490404	TRUE	reported	3	154034950	0.0017	1.4e-18	689978	TRUE	reported	e94Gdj	1	TRUE
bmi	chol_off_marg	offspring	unadjusted	chol	rs3731695	T	C	T	C	-0.0116	-0.0117	0.4418	0.4769	FALSE	FALSE	FALSE	C0M1UM	2	203820275	0.0022	6.261e-08	490404	TRUE	reported	2	203820275	0.0016	7.9e-13	793581	TRUE	reported	e94Gdj	1	TRUE
bmi	chol_off_marg	offspring	unadjusted	chol	rs3732084	T	C	T	C	-0.0107	0.0017	0.3861	0.4158	FALSE	FALSE	FALSE	C0M1UM	2	207174316	0.0022	0.4482	490404	TRUE	reported	2	207174316	0.0018	1.1e-09	691763	TRUE	reported	e94Gdj	1	TRUE
bmi	chol_off_marg	offspring	unadjusted	chol	rs3736485	A	G	A	G	0.0134	0.003	0.4557	0.4358	FALSE	FALSE	FALSE	C0M1UM	15	51748610	0.0022	0.1606	490404	TRUE	reported	15	51748610	0.0016	2.5e-16	790404	TRUE	reported	e94Gdj	1	TRUE
bmi	chol_off_marg	offspring	unadjusted	chol	rs3749897	T	C	T	C	0.0122	-0.0004	0.4172	0.4095	FALSE	FALSE	FALSE	C0M1UM	6	42532102	0.0022	0.8452	490404	TRUE	reported	6	42532102	0.0018	8.4e-12	638224	TRUE	reported	e94Gdj	1	TRUE
bmi	chol_off_marg	offspring	unadjusted	chol	rs3754963	A	T	A	T	0.0123	0.0037	0.7426	0.7242	FALSE	TRUE	FALSE	C0M1UM	2	166185707	0.0024	0.1321	490404	TRUE	reported	2	166185707	0.002	3.3e-10	691535	TRUE	reported	e94Gdj	1	TRUE
bmi	chol_off_marg	offspring	unadjusted	chol	rs3764835	A	G	A	G	-0.0141	0	0.1528	0.1506	FALSE	FALSE	FALSE	C0M1UM	2	159519368	0.003	0.9996	490404	TRUE	reported	2	159519368	0.0024	3.1e-09	689505	TRUE	reported	e94Gdj	1	TRUE
bmi	chol_off_marg	offspring	unadjusted	chol	rs3800229	T	G	T	G	0.0175	0.0008	0.7123	0.7257	FALSE	FALSE	FALSE	C0M1UM	6	108996963	0.0024	0.7377	490404	TRUE	reported	6	108996963	0.0018	1.4e-22	792474	TRUE	reported	e94Gdj	1	TRUE
bmi	chol_off_marg	offspring	unadjusted	chol	rs3803286	A	G	A	G	0.0181	-0.0048	0.3431	0.3509	FALSE	FALSE	FALSE	C0M1UM	14	103246470	0.0023	0.0361	490404	TRUE	reported	14	103246470	0.0018	4.1e-23	691435	TRUE	reported	e94Gdj	1	TRUE
bmi	chol_off_marg	offspring	unadjusted	chol	rs3806572	A	G	A	G	-0.0145	0.0046	0.2788	0.2661	FALSE	FALSE	FALSE	C0M1UM	2	55238677	0.0024	0.05167	490404	TRUE	reported	2	55238677	0.0019	1.6e-14	687646	TRUE	reported	e94Gdj	1	TRUE
bmi	chol_off_marg	offspring	unadjusted	chol	rs3807645	A	G	A	G	-0.0166	-0.0024	0.221	0.1858	FALSE	FALSE	FALSE	C0M1UM	7	77830091	0.0026	0.3641	490404	TRUE	reported	7	77830091	0.0021	2.4e-15	683086	TRUE	reported	e94Gdj	1	TRUE
bmi	chol_off_marg	offspring	unadjusted	chol	rs3814883	T	C	T	C	0.0232	-0.0057	0.4764	0.4883	FALSE	FALSE	FALSE	C0M1UM	16	29994922	0.0022	0.00812	490404	TRUE	reported	16	29994922	0.0017	1.1e-40	685519	TRUE	reported	e94Gdj	1	TRUE
bmi	chol_off_marg	offspring	unadjusted	chol	rs3829849	T	C	T	C	0.0098	-0.0025	0.3589	0.362	FALSE	FALSE	FALSE	C0M1UM	9	129390800	0.0022	0.2642	490404	TRUE	reported	9	129390800	0.0017	5.9e-09	793851	TRUE	reported	e94Gdj	1	TRUE
bmi	chol_off_marg	offspring	unadjusted	chol	rs38314	A	G	A	G	-0.012	0.0015	0.4912	0.5102	FALSE	FALSE	FALSE	C0M1UM	7	70067315	0.0021	0.485	490404	TRUE	reported	7	70067315	0.0017	4.7e-12	689782	TRUE	reported	e94Gdj	1	TRUE
bmi	chol_off_marg	offspring	unadjusted	chol	rs3844598	A	G	A	G	-0.0095	-0.0012	0.479	0.4697	FALSE	FALSE	FALSE	C0M1UM	5	140992235	0.0022	0.5795	490404	TRUE	reported	5	140992235	0.0017	3.8e-08	690704	TRUE	reported	e94Gdj	1	TRUE
bmi	chol_off_marg	offspring	unadjusted	chol	rs3904244	A	T	A	T	0.0155	0.0043	0.1377	0.1436	FALSE	TRUE	FALSE	C0M1UM	10	27361527	0.0031	0.1708	490404	TRUE	reported	10	27361527	0.0025	4.3e-10	691180	TRUE	reported	e94Gdj	1	TRUE
bmi	chol_off_marg	offspring	unadjusted	chol	rs391300	T	C	T	C	0.0119	-0.0074	0.3725	0.3728	FALSE	FALSE	FALSE	C0M1UM	17	2216258	0.0022	0.0009109	490404	TRUE	reported	17	2216258	0.0017	3.1e-12	791120	TRUE	reported	e94Gdj	1	TRUE
bmi	chol_off_marg	offspring	unadjusted	chol	rs3977755	T	C	T	C	-0.0135	-0.004	0.2804	0.2555	FALSE	FALSE	FALSE	C0M1UM	10	104420210	0.0024	0.09335	490404	TRUE	reported	10	104420210	0.0019	5.9e-13	731529	TRUE	reported	e94Gdj	1	TRUE
bmi	chol_off_marg	offspring	unadjusted	chol	rs40067	A	G	A	G	-0.0266	-0.0078	0.1713	0.1891	FALSE	FALSE	FALSE	C0M1UM	5	107439012	0.0028	0.006352	490404	TRUE	reported	5	107439012	0.0023	7.1e-30	681695	TRUE	reported	e94Gdj	1	TRUE
bmi	chol_off_marg	offspring	unadjusted	chol	rs4012234	T	G	T	G	-0.0141	0.0036	0.4076	0.3845	FALSE	FALSE	FALSE	C0M1UM	20	32553047	0.0022	0.101	490404	TRUE	reported	20	32553047	0.0018	9.9e-16	689653	TRUE	reported	e94Gdj	1	TRUE
bmi	chol_off_marg	offspring	unadjusted	chol	rs4072917	A	G	A	G	0.0115	0.0021	0.4694	0.4705	FALSE	FALSE	FALSE	C0M1UM	8	143300279	0.0022	0.3384	490404	TRUE	reported	8	143300279	0.0018	6.9e-11	684720	TRUE	reported	e94Gdj	1	TRUE
bmi	chol_off_marg	offspring	unadjusted	chol	rs4148155	A	G	A	G	0.0188	-0.0036	0.8873	0.8811	FALSE	FALSE	FALSE	C0M1UM	4	89054667	0.0034	0.28	490404	TRUE	reported	4	89054667	0.0026	5e-13	794889	TRUE	reported	e94Gdj	1	TRUE
bmi	chol_off_marg	offspring	unadjusted	chol	rs4237643	T	G	T	G	0.0223	0.0007	0.3062	0.2952	FALSE	FALSE	FALSE	C0M1UM	11	43648368	0.0023	0.775	490404	TRUE	reported	11	43648368	0.0019	4.3e-33	692491	TRUE	reported	e94Gdj	1	TRUE
bmi	chol_off_marg	offspring	unadjusted	chol	rs427943	A	C	A	C	-0.017	-0.0061	0.4331	0.4426	FALSE	FALSE	FALSE	C0M1UM	21	46570896	0.0022	0.005196	490404	TRUE	reported	21	46570896	0.0017	7.3e-23	712095	TRUE	reported	e94Gdj	1	TRUE
bmi	chol_off_marg	offspring	unadjusted	chol	rs429343	A	G	A	G	0.015	-0.0029	0.4187	0.4262	FALSE	FALSE	FALSE	C0M1UM	2	147903382	0.0022	0.175	490404	TRUE	reported	2	147903382	0.0017	6.8e-18	689345	TRUE	reported	e94Gdj	1	TRUE
bmi	chol_off_marg	offspring	unadjusted	chol	rs4307239	A	G	A	G	-0.0115	-0.0022	0.5422	0.5431	FALSE	FALSE	FALSE	C0M1UM	7	24354300	0.0022	0.3123	490404	TRUE	reported	7	24354300	0.0017	3.9e-11	687289	TRUE	reported	e94Gdj	1	TRUE
bmi	chol_off_marg	offspring	unadjusted	chol	rs4358081	A	C	A	C	-0.0097	-0.0071	0.5369	0.5121	FALSE	FALSE	FALSE	C0M1UM	2	29100642	0.0021	0.0008855	490404	TRUE	reported	2	29100642	0.0017	1.5e-08	690038	TRUE	reported	e94Gdj	1	TRUE
bmi	chol_off_marg	offspring	unadjusted	chol	rs4430672	T	C	T	C	0.0127	0.0005	0.1996	0.208	FALSE	FALSE	FALSE	C0M1UM	14	63094407	0.0027	0.8549	490404	TRUE	reported	14	63094407	0.0022	3.9e-09	691400	TRUE	reported	e94Gdj	1	TRUE
bmi	chol_off_marg	offspring	unadjusted	chol	rs4500930	T	C	T	C	0.0156	0.0022	0.3461	0.3585	FALSE	FALSE	FALSE	C0M1UM	2	228985505	0.0023	0.3361	490404	TRUE	reported	2	228985505	0.0018	6.5e-18	680852	TRUE	reported	e94Gdj	1	TRUE
bmi	chol_off_marg	offspring	unadjusted	chol	rs4516268	A	C	A	C	-0.0217	-0.0017	0.1925	0.2203	FALSE	FALSE	FALSE	C0M1UM	17	1846831	0.0027	0.5321	490404	TRUE	reported	17	1846831	0.0021	5.2e-25	786617	TRUE	reported	e94Gdj	1	TRUE
bmi	chol_off_marg	offspring	unadjusted	chol	rs4518345	A	G	A	G	-0.0117	-0.0052	0.2842	0.3034	FALSE	FALSE	FALSE	C0M1UM	5	27185904	0.0024	0.02854	490404	TRUE	reported	5	27185904	0.0019	1e-09	688609	TRUE	reported	e94Gdj	1	TRUE
bmi	chol_off_marg	offspring	unadjusted	chol	rs4556997	A	C	A	C	0.0197	-0.0001	0.1349	0.1238	FALSE	FALSE	FALSE	C0M1UM	2	100814858	0.0032	0.9743	490404	TRUE	reported	2	100814858	0.0024	6.9e-17	792972	TRUE	reported	e94Gdj	1	TRUE
bmi	chol_off_marg	offspring	unadjusted	chol	rs4589691	C	G	C	G	-0.0141	0.0006	0.8421	0.8685	FALSE	TRUE	FALSE	C0M1UM	2	144051398	0.003	0.8356	490404	TRUE	reported	2	144051398	0.0024	4.7e-09	688253	TRUE	reported	e94Gdj	1	TRUE
bmi	chol_off_marg	offspring	unadjusted	chol	rs4639527	A	G	A	G	-0.0172	0.0043	0.6988	0.6851	FALSE	FALSE	FALSE	C0M1UM	2	416815	0.0023	0.06676	490404	TRUE	reported	2	416815	0.0019	3.3e-20	691706	TRUE	reported	e94Gdj	1	TRUE
bmi	chol_off_marg	offspring	unadjusted	chol	rs4653017	T	C	T	C	0.0122	-0.0043	0.6818	0.6979	FALSE	FALSE	FALSE	C0M1UM	1	33776728	0.0023	0.06469	490404	TRUE	reported	1	33776728	0.0018	4.5e-11	686378	TRUE	reported	e94Gdj	1	TRUE
bmi	chol_off_marg	offspring	unadjusted	chol	rs4660443	T	C	T	C	0.0164	-0.011	0.2218	0.1998	FALSE	FALSE	FALSE	C0M1UM	1	39591779	0.0026	2.925e-05	490404	TRUE	reported	1	39591779	0.0021	6.8e-15	687234	TRUE	reported	e94Gdj	1	TRUE
bmi	chol_off_marg	offspring	unadjusted	chol	rs4671328	T	G	T	G	0.0219	0.0003	0.4467	0.4739	FALSE	FALSE	FALSE	C0M1UM	2	58935282	0.0022	0.8821	490404	TRUE	reported	2	58935282	0.0017	2.2e-36	679487	TRUE	reported	e94Gdj	1	TRUE
bmi	chol_off_marg	offspring	unadjusted	chol	rs4722398	T	C	T	C	0.0158	-0.0001	0.1336	0.1299	FALSE	FALSE	FALSE	C0M1UM	7	3125220	0.0031	0.9821	490404	TRUE	reported	7	3125220	0.0025	3.6e-10	692509	TRUE	reported	e94Gdj	1	TRUE
bmi	chol_off_marg	offspring	unadjusted	chol	rs4740619	T	C	T	C	0.0186	0.0062	0.5479	0.5594	FALSE	FALSE	FALSE	C0M1UM	9	15634326	0.0022	0.004038	490404	TRUE	reported	9	15634326	0.0016	2.3e-30	794491	TRUE	reported	e94Gdj	1	TRUE
bmi	chol_off_marg	offspring	unadjusted	chol	rs4757144	A	G	A	G	0.0169	0.0001	0.5878	0.5574	FALSE	FALSE	FALSE	C0M1UM	11	13331226	0.0022	0.9582	490404	TRUE	reported	11	13331226	0.0018	5.6e-22	690082	TRUE	reported	e94Gdj	1	TRUE
bmi	chol_off_marg	offspring	unadjusted	chol	rs4783830	A	G	A	G	-0.0105	0.0006	0.3074	0.3306	FALSE	FALSE	FALSE	C0M1UM	16	54255346	0.0023	0.7867	490404	TRUE	reported	16	54255346	0.0019	2.4e-08	675527	TRUE	reported	e94Gdj	1	TRUE
bmi	chol_off_marg	offspring	unadjusted	chol	rs4786903	A	G	A	G	-0.0125	-0.0026	0.2632	0.2928	FALSE	FALSE	FALSE	C0M1UM	16	6697104	0.0024	0.2889	490404	TRUE	reported	16	6697104	0.002	3.5e-10	680139	TRUE	reported	e94Gdj	1	TRUE
bmi	chol_off_marg	offspring	unadjusted	chol	rs4800191	C	G	C	G	0.0103	-0.0045	0.6369	0.632	FALSE	TRUE	FALSE	C0M1UM	18	22461398	0.0022	0.04634	490404	TRUE	reported	18	22461398	0.0017	2.5e-09	785353	TRUE	reported	e94Gdj	1	TRUE
bmi	chol_off_marg	offspring	unadjusted	chol	rs4801117	A	C	A	C	0.0104	-0.0022	0.3676	0.3928	FALSE	FALSE	FALSE	C0M1UM	18	52628923	0.0022	0.3104	490404	TRUE	reported	18	52628923	0.0018	4.6e-09	689905	TRUE	reported	e94Gdj	1	TRUE
bmi	chol_off_marg	offspring	unadjusted	chol	rs4818225	A	G	A	G	-0.0117	0.0059	0.3394	0.3631	FALSE	FALSE	FALSE	C0M1UM	21	42629895	0.0023	0.009443	490404	TRUE	reported	21	42629895	0.0018	2.3e-10	688274	TRUE	reported	e94Gdj	1	TRUE
bmi	chol_off_marg	offspring	unadjusted	chol	rs4820408	T	G	T	G	0.0151	0.0018	0.408	0.3782	FALSE	FALSE	FALSE	C0M1UM	22	40604945	0.0022	0.3999	490404	TRUE	reported	22	40604945	0.0017	2.1e-19	794185	TRUE	reported	e94Gdj	1	TRUE
bmi	chol_off_marg	offspring	unadjusted	chol	rs4851029	T	G	T	G	-0.0121	0.0001	0.4753	0.4993	FALSE	FALSE	FALSE	C0M1UM	2	104159785	0.0021	0.9717	490404	TRUE	reported	2	104159785	0.0017	1.7e-12	689752	TRUE	reported	e94Gdj	1	TRUE
bmi	chol_off_marg	offspring	unadjusted	chol	rs4858193	T	C	T	C	0.0129	-0.0005	0.7221	0.6901	FALSE	FALSE	FALSE	C0M1UM	3	20441050	0.0024	0.8449	490404	TRUE	reported	3	20441050	0.0019	1.6e-11	686850	TRUE	reported	e94Gdj	1	TRUE
bmi	chol_off_marg	offspring	unadjusted	chol	rs4864201	T	C	T	C	0.0141	-0.0017	0.3531	0.3322	FALSE	FALSE	FALSE	C0M1UM	4	130731284	0.0023	0.4419	490404	TRUE	reported	4	130731284	0.0017	1.5e-16	795263	TRUE	reported	e94Gdj	1	TRUE
bmi	chol_off_marg	offspring	unadjusted	chol	rs4880341	T	C	T	C	-0.0118	-0.0003	0.5606	0.5705	FALSE	FALSE	FALSE	C0M1UM	10	133992689	0.0022	0.9067	490404	TRUE	reported	10	133992689	0.0017	1.1e-11	689012	TRUE	reported	e94Gdj	1	TRUE
bmi	chol_off_marg	offspring	unadjusted	chol	rs4906908	T	G	T	G	-0.0103	0.0003	0.4747	0.4661	FALSE	FALSE	FALSE	C0M1UM	15	27040082	0.0021	0.8876	490404	TRUE	reported	15	27040082	0.0017	2.5e-09	691345	TRUE	reported	e94Gdj	1	TRUE
bmi	chol_off_marg	offspring	unadjusted	chol	rs491711	A	C	A	C	0.0115	-0.0003	0.684	0.6916	FALSE	FALSE	FALSE	C0M1UM	11	28742220	0.0023	0.8877	490404	TRUE	reported	11	28742220	0.0019	1.1e-09	685113	TRUE	reported	e94Gdj	1	TRUE
bmi	chol_off_marg	offspring	unadjusted	chol	rs4929923	T	C	T	C	-0.0181	0.0017	0.3624	0.3652	FALSE	FALSE	FALSE	C0M1UM	11	8639200	0.0022	0.4507	490404	TRUE	reported	11	8639200	0.0017	7.2e-27	794933	TRUE	reported	e94Gdj	1	TRUE
bmi	chol_off_marg	offspring	unadjusted	chol	rs4936175	T	C	T	C	-0.0122	-0.0013	0.5555	0.5801	FALSE	FALSE	FALSE	C0M1UM	11	132641959	0.0022	0.5611	490404	TRUE	reported	11	132641959	0.0017	1.4e-12	692569	TRUE	reported	e94Gdj	1	TRUE
bmi	chol_off_marg	offspring	unadjusted	chol	rs4952843	A	G	A	G	0.0131	0.0002	0.6193	0.5976	FALSE	FALSE	FALSE	C0M1UM	2	46957845	0.0022	0.9178	490404	TRUE	reported	2	46957845	0.0018	6.8e-14	692482	TRUE	reported	e94Gdj	1	TRUE
bmi	chol_off_marg	offspring	unadjusted	chol	rs4954638	A	C	A	C	0.0118	-0.0059	0.7508	0.785	FALSE	FALSE	FALSE	C0M1UM	2	137435455	0.0025	0.02119	490404	TRUE	reported	2	137435455	0.002	2.9e-09	689971	TRUE	reported	e94Gdj	1	TRUE
bmi	chol_off_marg	offspring	unadjusted	chol	rs4968656	A	G	A	G	-0.0116	-0.0019	0.6784	0.6983	FALSE	FALSE	FALSE	C0M1UM	17	61616959	0.0023	0.4047	490404	TRUE	reported	17	61616959	0.0019	8.2e-10	675153	TRUE	reported	e94Gdj	1	TRUE
bmi	chol_off_marg	offspring	unadjusted	chol	rs4981693	A	G	A	G	0.0206	0.002	0.771	0.7459	FALSE	FALSE	FALSE	C0M1UM	14	29680331	0.0025	0.4399	490404	TRUE	reported	14	29680331	0.002	6.9e-24	689120	TRUE	reported	e94Gdj	1	TRUE
bmi	chol_off_marg	offspring	unadjusted	chol	rs4986044	T	C	T	C	-0.0164	-0.0021	0.4687	0.4432	FALSE	FALSE	FALSE	C0M1UM	17	21261560	0.0022	0.3308	490404	TRUE	reported	17	21261560	0.0016	3.3e-23	787219	TRUE	reported	e94Gdj	1	TRUE
bmi	chol_off_marg	offspring	unadjusted	chol	rs538579	C	G	C	G	0.0137	-0.0023	0.3228	0.3072	FALSE	TRUE	FALSE	C0M1UM	3	62711674	0.0023	0.3182	490404	TRUE	reported	3	62711674	0.0019	1.3e-13	688452	TRUE	reported	e94Gdj	1	TRUE
bmi	chol_off_marg	offspring	unadjusted	chol	rs543874	A	G	A	G	-0.0475	0.0102	0.8048	0.7596	FALSE	FALSE	FALSE	C0M1UM	1	177889480	0.0026	0.0001006	490404	TRUE	reported	1	177889480	0.002	1.2e-122	795504	TRUE	reported	e94Gdj	1	TRUE
bmi	chol_off_marg	offspring	unadjusted	chol	rs559231	T	G	T	G	0.0135	0.0018	0.3956	0.385	FALSE	FALSE	FALSE	C0M1UM	18	39644247	0.0022	0.4169	490404	TRUE	reported	18	39644247	0.0018	2.4e-14	685154	TRUE	reported	e94Gdj	1	TRUE
bmi	chol_off_marg	offspring	unadjusted	chol	rs577525	T	C	T	C	-0.0166	-0.0028	0.4324	0.4285	FALSE	FALSE	FALSE	C0M1UM	10	99769388	0.0022	0.1947	490404	TRUE	reported	10	99769388	0.0017	9.7e-22	690616	TRUE	reported	e94Gdj	1	TRUE
bmi	chol_off_marg	offspring	unadjusted	chol	rs592483	T	C	T	C	-0.0147	0.0085	0.5716	0.5532	FALSE	FALSE	FALSE	C0M1UM	11	69445173	0.0022	0.0001014	490404	TRUE	reported	11	69445173	0.0017	2e-18	781871	TRUE	reported	e94Gdj	1	TRUE
bmi	chol_off_marg	offspring	unadjusted	chol	rs6050446	A	G	A	G	-0.0343	-0.0201	0.02999	0.0272	FALSE	FALSE	FALSE	C0M1UM	20	25195509	0.0061	0.0009645	490404	TRUE	reported	20	25195509	0.0047	4.4e-13	766287	TRUE	reported	e94Gdj	1	TRUE
bmi	chol_off_marg	offspring	unadjusted	chol	rs621042	A	C	A	C	-0.0107	-0.0013	0.451	0.4734	FALSE	FALSE	FALSE	C0M1UM	12	18789007	0.0022	0.5437	490404	TRUE	reported	12	18789007	0.0017	6.3e-10	689121	TRUE	reported	e94Gdj	1	TRUE
bmi	chol_off_marg	offspring	unadjusted	chol	rs6235	C	G	C	G	-0.0175	-0.0016	0.7298	0.7288	FALSE	TRUE	FALSE	C0M1UM	5	95728898	0.0024	0.5065	490404	TRUE	reported	5	95728898	0.0019	1.5e-19	691708	TRUE	reported	e94Gdj	1	TRUE
bmi	chol_off_marg	offspring	unadjusted	chol	rs6265	T	C	T	C	-0.0412	0.0014	0.1951	0.1907	FALSE	FALSE	FALSE	C0M1UM	11	27679916	0.0027	0.6164	490404	TRUE	reported	11	27679916	0.0021	1e-86	795458	TRUE	reported	e94Gdj	1	TRUE
bmi	chol_off_marg	offspring	unadjusted	chol	rs629443	T	G	T	G	0.0116	0.003	0.2501	0.2579	FALSE	FALSE	FALSE	C0M1UM	13	76386075	0.0025	0.228	490404	TRUE	reported	13	76386075	0.0019	1.4e-09	790044	TRUE	reported	e94Gdj	1	TRUE
bmi	chol_off_marg	offspring	unadjusted	chol	rs6448587	A	C	A	C	0.0167	0.0004	0.8109	0.8151	FALSE	FALSE	FALSE	C0M1UM	4	28561990	0.0028	0.875	490404	TRUE	reported	4	28561990	0.0023	2.3e-13	691097	TRUE	reported	e94Gdj	1	TRUE
bmi	chol_off_marg	offspring	unadjusted	chol	rs6461115	A	G	A	G	0.0144	-0.0003	0.7715	0.7758	FALSE	FALSE	FALSE	C0M1UM	7	2103668	0.0026	0.9168	490404	TRUE	reported	7	2103668	0.0019	1.2e-13	791735	TRUE	reported	e94Gdj	1	TRUE
bmi	chol_off_marg	offspring	unadjusted	chol	rs6471941	A	G	A	G	0.0156	-0.0002	0.1684	0.1847	FALSE	FALSE	FALSE	C0M1UM	8	62117973	0.0029	0.9401	490404	TRUE	reported	8	62117973	0.0021	3.1e-13	793986	TRUE	reported	e94Gdj	1	TRUE
bmi	chol_off_marg	offspring	unadjusted	chol	rs6500208	A	G	A	G	0.014	-0.0027	0.2006	0.2177	FALSE	FALSE	FALSE	C0M1UM	16	49011249	0.0026	0.3139	490404	TRUE	reported	16	49011249	0.002	4.1e-12	781931	TRUE	reported	e94Gdj	1	TRUE
bmi	chol_off_marg	offspring	unadjusted	chol	rs6512302	C	G	C	G	0.0142	-0.0081	0.7511	0.7284	FALSE	TRUE	FALSE	C0M1UM	20	62691550	0.0025	0.0009069	490404	TRUE	reported	20	62691550	0.002	2.1e-12	686053	TRUE	reported	e94Gdj	1	TRUE
bmi	chol_off_marg	offspring	unadjusted	chol	rs6545714	A	G	A	G	-0.0191	-0.0016	0.6139	0.6048	FALSE	FALSE	FALSE	C0M1UM	2	59307725	0.0022	0.4717	490404	TRUE	reported	2	59307725	0.0017	9.1e-31	793368	TRUE	reported	e94Gdj	1	TRUE
bmi	chol_off_marg	offspring	unadjusted	chol	rs6551278	T	C	T	C	-0.0181	0.0159	0.1471	0.1436	FALSE	FALSE	FALSE	C0M1UM	3	88199298	0.003	8.137e-08	490404	TRUE	reported	3	88199298	0.0022	7.2e-16	794975	TRUE	reported	e94Gdj	1	TRUE
bmi	chol_off_marg	offspring	unadjusted	chol	rs6556301	T	G	T	G	-0.0111	0.0031	0.3596	0.3631	FALSE	FALSE	FALSE	C0M1UM	5	176527577	0.0022	0.1671	490404	TRUE	reported	5	176527577	0.0018	4.1e-10	734744	TRUE	reported	e94Gdj	1	TRUE
bmi	chol_off_marg	offspring	unadjusted	chol	rs657452	A	G	A	G	0.0188	-0.0012	0.3784	0.3692	FALSE	FALSE	FALSE	C0M1UM	1	49589847	0.0022	0.5809	490404	TRUE	reported	1	49589847	0.0017	7.2e-29	767846	TRUE	reported	e94Gdj	1	TRUE
bmi	chol_off_marg	offspring	unadjusted	chol	rs6587552	A	G	A	G	0.0173	-0.0038	0.2409	0.2478	FALSE	FALSE	FALSE	C0M1UM	1	151018861	0.0025	0.1381	490404	TRUE	reported	1	151018861	0.002	1.6e-17	689723	TRUE	reported	e94Gdj	1	TRUE
bmi	chol_off_marg	offspring	unadjusted	chol	rs6591407	A	C	A	C	-0.0118	-0.0009	0.1861	0.1762	FALSE	FALSE	FALSE	C0M1UM	11	56914157	0.0028	0.7592	490404	TRUE	reported	11	56914157	0.0021	1.9e-08	794246	TRUE	reported	e94Gdj	1	TRUE
bmi	chol_off_marg	offspring	unadjusted	chol	rs6593688	A	G	A	G	-0.0137	0.001	0.6267	0.6368	FALSE	FALSE	FALSE	C0M1UM	1	96322205	0.0022	0.6592	490404	TRUE	reported	1	96322205	0.0018	8.6e-15	691779	TRUE	reported	e94Gdj	1	TRUE
bmi	chol_off_marg	offspring	unadjusted	chol	rs663129	A	G	A	G	0.0545	-0.0066	0.2301	0.2531	FALSE	FALSE	FALSE	C0M1UM	18	57838401	0.0025	0.008812	490404	TRUE	reported	18	57838401	0.0019	1.6e-178	788948	TRUE	reported	e94Gdj	1	TRUE
bmi	chol_off_marg	offspring	unadjusted	chol	rs6673081	T	C	T	C	0.01	-0.0107	0.4466	0.4577	FALSE	FALSE	FALSE	C0M1UM	1	154989595	0.0022	9.077e-07	490404	TRUE	reported	1	154989595	0.0018	1.8e-08	677818	TRUE	reported	e94Gdj	1	TRUE
bmi	chol_off_marg	offspring	unadjusted	chol	rs6692586	A	G	A	G	0.0192	-0.0144	0.168	0.1633	FALSE	FALSE	FALSE	C0M1UM	1	23299906	0.0029	6.269e-07	490404	TRUE	reported	1	23299906	0.0023	1.1e-16	690921	TRUE	reported	e94Gdj	1	TRUE
bmi	chol_off_marg	offspring	unadjusted	chol	rs6712	C	G	C	G	0.0138	-0.0001	0.1368	0.1386	FALSE	TRUE	FALSE	C0M1UM	22	50637922	0.0032	0.9768	490404	TRUE	reported	22	50637922	0.0025	4.4e-08	688469	TRUE	reported	e94Gdj	1	TRUE
bmi	chol_off_marg	offspring	unadjusted	chol	rs6734537	T	C	T	C	-0.0133	0.0016	0.8029	0.8054	FALSE	FALSE	FALSE	C0M1UM	2	207925963	0.0027	0.5613	490404	TRUE	reported	2	207925963	0.0022	1e-09	687293	TRUE	reported	e94Gdj	1	TRUE
bmi	chol_off_marg	offspring	unadjusted	chol	rs6764533	A	G	A	G	0.0116	-0.0049	0.359	0.3517	FALSE	FALSE	FALSE	C0M1UM	3	196088464	0.0022	0.02704	490404	TRUE	reported	3	196088464	0.0018	1.4e-10	690832	TRUE	reported	e94Gdj	1	TRUE
bmi	chol_off_marg	offspring	unadjusted	chol	rs6781254	T	C	T	C	0.0112	-0.0027	0.3034	0.3135	FALSE	FALSE	FALSE	C0M1UM	3	80649139	0.0024	0.2588	490404	TRUE	reported	3	80649139	0.0018	4.9e-10	777021	TRUE	reported	e94Gdj	1	TRUE
bmi	chol_off_marg	offspring	unadjusted	chol	rs6792696	A	G	A	G	0.0104	-0.0015	0.3476	0.3654	FALSE	FALSE	FALSE	C0M1UM	3	81874009	0.0022	0.5146	490404	TRUE	reported	3	81874009	0.0017	6.6e-10	791777	TRUE	reported	e94Gdj	1	TRUE
bmi	chol_off_marg	offspring	unadjusted	chol	rs6804842	A	G	A	G	-0.0156	0.0037	0.428	0.409	FALSE	FALSE	FALSE	C0M1UM	3	25106437	0.0022	0.09134	490404	TRUE	reported	3	25106437	0.0017	3.6e-21	789179	TRUE	reported	e94Gdj	1	TRUE
bmi	chol_off_marg	offspring	unadjusted	chol	rs6812882	T	C	T	C	-0.0113	-0.0004	0.7288	0.7109	FALSE	FALSE	FALSE	C0M1UM	4	52772984	0.0024	0.8529	490404	TRUE	reported	4	52772984	0.0019	2.5e-09	690675	TRUE	reported	e94Gdj	1	TRUE
bmi	chol_off_marg	offspring	unadjusted	chol	rs6841761	T	G	T	G	-0.0131	-0.0032	0.5252	0.5559	FALSE	FALSE	FALSE	C0M1UM	4	25423538	0.0022	0.1402	490404	TRUE	reported	4	25423538	0.0016	6.4e-16	793477	TRUE	reported	e94Gdj	1	TRUE
bmi	chol_off_marg	offspring	unadjusted	chol	rs6985109	A	G	A	G	-0.0177	-0.0032	0.5338	0.5332	FALSE	FALSE	FALSE	C0M1UM	8	10761585	0.0022	0.1423	490404	TRUE	reported	8	10761585	0.0017	1.5e-26	793993	TRUE	reported	e94Gdj	1	TRUE
bmi	chol_off_marg	offspring	unadjusted	chol	rs7024334	T	G	T	G	0.0138	0.0052	0.2258	0.2167	FALSE	FALSE	FALSE	C0M1UM	9	109072075	0.0026	0.04528	490404	TRUE	reported	9	109072075	0.002	3.1e-12	782431	TRUE	reported	e94Gdj	1	TRUE
bmi	chol_off_marg	offspring	unadjusted	chol	rs7025938	C	G	C	G	-0.0166	-0.0013	0.6813	0.6801	FALSE	TRUE	FALSE	C0M1UM	9	103088321	0.0023	0.5857	490404	TRUE	reported	9	103088321	0.0019	3.7e-19	691581	TRUE	reported	e94Gdj	1	TRUE
bmi	chol_off_marg	offspring	unadjusted	chol	rs7084454	A	G	A	G	0.0193	-0.006	0.335	0.3343	FALSE	FALSE	FALSE	C0M1UM	10	21821274	0.0023	0.009086	490404	TRUE	reported	10	21821274	0.0019	4e-25	678564	TRUE	reported	e94Gdj	1	TRUE
bmi	chol_off_marg	offspring	unadjusted	chol	rs7102454	T	C	T	C	-0.0158	-0.0058	0.6565	0.6575	FALSE	FALSE	FALSE	C0M1UM	11	65594820	0.0022	0.009612	490404	TRUE	reported	11	65594820	0.0018	2.4e-18	691134	TRUE	reported	e94Gdj	1	TRUE
bmi	chol_off_marg	offspring	unadjusted	chol	rs7117238	A	G	A	G	-0.0131	-0.0167	0.168	0.1398	FALSE	FALSE	FALSE	C0M1UM	11	78040259	0.0029	1.595e-08	490404	TRUE	reported	11	78040259	0.0022	2.5e-09	788879	TRUE	reported	e94Gdj	1	TRUE
bmi	chol_off_marg	offspring	unadjusted	chol	rs7124681	A	C	A	C	0.0263	-0.0141	0.4133	0.4152	FALSE	FALSE	FALSE	C0M1UM	11	47529947	0.0022	1.015e-10	490404	TRUE	reported	11	47529947	0.0016	3.2e-58	795474	TRUE	reported	e94Gdj	1	TRUE
bmi	chol_off_marg	offspring	unadjusted	chol	rs7138803	A	G	A	G	0.03	-0.0017	0.3772	0.3971	FALSE	FALSE	FALSE	C0M1UM	12	50247468	0.0022	0.4421	490404	TRUE	reported	12	50247468	0.0017	2.3e-71	795588	TRUE	reported	e94Gdj	1	TRUE
bmi	chol_off_marg	offspring	unadjusted	chol	rs7144011	T	G	T	G	0.0282	-0.0096	0.2136	0.1894	FALSE	FALSE	FALSE	C0M1UM	14	79940383	0.0026	0.0002107	490404	TRUE	reported	14	79940383	0.002	5.2e-47	794117	TRUE	reported	e94Gdj	1	TRUE
bmi	chol_off_marg	offspring	unadjusted	chol	rs7172627	A	G	A	G	-0.0117	0.0013	0.5281	0.5256	FALSE	FALSE	FALSE	C0M1UM	15	31877690	0.0022	0.5613	490404	TRUE	reported	15	31877690	0.0017	1.1e-11	690458	TRUE	reported	e94Gdj	1	TRUE
bmi	chol_off_marg	offspring	unadjusted	chol	rs7173441	A	T	A	T	0.0119	-0.0014	0.402	0.3977	FALSE	TRUE	FALSE	C0M1UM	15	46548624	0.0022	0.5282	490404	TRUE	reported	15	46548624	0.0018	1.2e-11	688952	TRUE	reported	e94Gdj	1	TRUE
bmi	chol_off_marg	offspring	unadjusted	chol	rs7181498	T	C	T	C	0.0163	-0.0003	0.3691	0.3473	FALSE	FALSE	FALSE	C0M1UM	15	95271404	0.0022	0.9002	490404	TRUE	reported	15	95271404	0.0018	1e-19	690980	TRUE	reported	e94Gdj	1	TRUE
bmi	chol_off_marg	offspring	unadjusted	chol	rs7196720	T	C	T	C	0.0129	0.0076	0.4932	0.4558	FALSE	FALSE	FALSE	C0M1UM	16	24534662	0.0021	0.000391	490404	TRUE	reported	16	24534662	0.0017	7.3e-14	689863	TRUE	reported	e94Gdj	1	TRUE
bmi	chol_off_marg	offspring	unadjusted	chol	rs7206608	C	G	C	G	-0.0132	0.0006	0.6854	0.6711	FALSE	TRUE	FALSE	C0M1UM	16	82872628	0.0023	0.7929	490404	TRUE	reported	16	82872628	0.0019	1.3e-12	689058	TRUE	reported	e94Gdj	1	TRUE
bmi	chol_off_marg	offspring	unadjusted	chol	rs7222349	A	G	A	G	0.0115	-0.0019	0.3441	0.3265	FALSE	FALSE	FALSE	C0M1UM	17	42304644	0.0023	0.395	490404	TRUE	reported	17	42304644	0.0018	3.3e-10	692215	TRUE	reported	e94Gdj	1	TRUE
bmi	chol_off_marg	offspring	unadjusted	chol	rs7249149	A	G	A	G	0.0124	0.0036	0.7256	0.7133	FALSE	FALSE	FALSE	C0M1UM	19	51774538	0.0024	0.1257	490404	TRUE	reported	19	51774538	0.0019	9.3e-11	690735	TRUE	reported	e94Gdj	1	TRUE
bmi	chol_off_marg	offspring	unadjusted	chol	rs7313220	A	G	A	G	0.0122	-0.0047	0.4861	0.5178	FALSE	FALSE	FALSE	C0M1UM	12	17196832	0.0021	0.02739	490404	TRUE	reported	12	17196832	0.0017	1.4e-12	689327	TRUE	reported	e94Gdj	1	TRUE
bmi	chol_off_marg	offspring	unadjusted	chol	rs7313924	C	G	C	G	0.0101	0.0107	0.7138	0.694	FALSE	TRUE	FALSE	C0M1UM	12	89899912	0.0024	5.835e-06	490404	TRUE	reported	12	89899912	0.0018	3.5e-08	785448	TRUE	reported	e94Gdj	1	TRUE
bmi	chol_off_marg	offspring	unadjusted	chol	rs7318817	T	C	T	C	-0.0155	0.0006	0.6071	0.6383	FALSE	FALSE	FALSE	C0M1UM	13	28617708	0.0022	0.7996	490404	TRUE	reported	13	28617708	0.0018	2.7e-18	691917	TRUE	reported	e94Gdj	1	TRUE
bmi	chol_off_marg	offspring	unadjusted	chol	rs7334078	T	C	T	C	0.0121	-0.0023	0.7118	0.7266	FALSE	FALSE	FALSE	C0M1UM	13	99120484	0.0024	0.3369	490404	TRUE	reported	13	99120484	0.0019	2.2e-10	688374	TRUE	reported	e94Gdj	1	TRUE
bmi	chol_off_marg	offspring	unadjusted	chol	rs7488867	T	C	T	C	-0.0204	0.0051	0.2639	0.2405	FALSE	FALSE	FALSE	C0M1UM	12	103699685	0.0025	0.04017	490404	TRUE	reported	12	103699685	0.002	8.4e-24	635746	TRUE	reported	e94Gdj	1	TRUE
bmi	chol_off_marg	offspring	unadjusted	chol	rs7498665	A	G	A	G	-0.0271	0.0061	0.5962	0.5877	FALSE	FALSE	FALSE	C0M1UM	16	28883241	0.0022	0.005468	490404	TRUE	reported	16	28883241	0.0017	5.6e-60	790299	TRUE	reported	e94Gdj	1	TRUE
bmi	chol_off_marg	offspring	unadjusted	chol	rs7503597	T	G	T	G	0.0134	-0.0029	0.2934	0.334	FALSE	FALSE	FALSE	C0M1UM	17	79049273	0.0023	0.2126	490404	TRUE	reported	17	79049273	0.0019	2.8e-12	680766	TRUE	reported	e94Gdj	1	TRUE
bmi	chol_off_marg	offspring	unadjusted	chol	rs7512146	T	G	T	G	-0.0094	-0.0009	0.5084	0.5029	FALSE	FALSE	FALSE	C0M1UM	1	34283008	0.0021	0.6644	490404	TRUE	reported	1	34283008	0.0017	3.9e-08	688657	TRUE	reported	e94Gdj	1	TRUE
bmi	chol_off_marg	offspring	unadjusted	chol	rs7535528	A	G	A	G	-0.0152	-0.0025	0.3741	0.3664	FALSE	FALSE	FALSE	C0M1UM	1	2444414	0.0022	0.2592	490404	TRUE	reported	1	2444414	0.0018	1.4e-16	632868	TRUE	reported	e94Gdj	1	TRUE
bmi	chol_off_marg	offspring	unadjusted	chol	rs754635	C	G	C	G	-0.0198	0.0031	0.1127	0.1334	FALSE	TRUE	FALSE	C0M1UM	3	42305131	0.0033	0.3531	490404	TRUE	reported	3	42305131	0.0027	2.2e-13	690346	TRUE	reported	e94Gdj	1	TRUE
bmi	chol_off_marg	offspring	unadjusted	chol	rs7550711	T	C	T	C	0.0649	-0.062	0.03058	0.0275	FALSE	FALSE	FALSE	C0M1UM	1	110082886	0.0067	3.118e-20	490404	TRUE	reported	1	110082886	0.005	3.2e-38	769184	TRUE	reported	e94Gdj	1	TRUE
bmi	chol_off_marg	offspring	unadjusted	chol	rs7551507	T	C	T	C	-0.0184	0.0061	0.5633	0.5746	FALSE	FALSE	FALSE	C0M1UM	1	74995225	0.0022	0.00458	490404	TRUE	reported	1	74995225	0.0016	9.3e-30	794579	TRUE	reported	e94Gdj	1	TRUE
bmi	chol_off_marg	offspring	unadjusted	chol	rs7557796	T	C	T	C	0.016	0.0069	0.3476	0.331	FALSE	FALSE	FALSE	C0M1UM	2	86766153	0.0022	0.002054	490404	TRUE	reported	2	86766153	0.0018	2.3e-19	692414	TRUE	reported	e94Gdj	1	TRUE
bmi	chol_off_marg	offspring	unadjusted	chol	rs7599312	A	G	A	G	-0.0186	-0.0026	0.2652	0.2842	FALSE	FALSE	FALSE	C0M1UM	2	213413231	0.0024	0.2797	490404	TRUE	reported	2	213413231	0.0019	6.9e-24	780823	TRUE	reported	e94Gdj	1	TRUE
bmi	chol_off_marg	offspring	unadjusted	chol	rs7615297	C	G	C	G	0.0149	-0.0048	0.8535	0.8638	FALSE	TRUE	FALSE	C0M1UM	3	156299313	0.003	0.1134	490404	TRUE	reported	3	156299313	0.0024	5.7e-10	689710	TRUE	reported	e94Gdj	1	TRUE
bmi	chol_off_marg	offspring	unadjusted	chol	rs7626079	T	C	T	C	0.011	-0.0021	0.3434	0.3555	FALSE	FALSE	FALSE	C0M1UM	3	66427259	0.0023	0.3562	490404	TRUE	reported	3	66427259	0.0018	1.6e-09	692571	TRUE	reported	e94Gdj	1	TRUE
bmi	chol_off_marg	offspring	unadjusted	chol	rs7637852	A	G	A	G	0.0139	0.0004	0.3049	0.3044	FALSE	FALSE	FALSE	C0M1UM	3	44041777	0.0023	0.8798	490404	TRUE	reported	3	44041777	0.0019	1.7e-13	691815	TRUE	reported	e94Gdj	1	TRUE
bmi	chol_off_marg	offspring	unadjusted	chol	rs7640424	T	C	T	C	-0.0136	0.0043	0.2969	0.2973	FALSE	FALSE	FALSE	C0M1UM	3	107820063	0.0023	0.06165	490404	TRUE	reported	3	107820063	0.0018	2.3e-14	790612	TRUE	reported	e94Gdj	1	TRUE
bmi	chol_off_marg	offspring	unadjusted	chol	rs765875	T	C	T	C	-0.0121	0.0029	0.4808	0.4865	FALSE	FALSE	FALSE	C0M1UM	6	143185683	0.0021	0.1762	490404	TRUE	reported	6	143185683	0.0017	3e-12	690961	TRUE	reported	e94Gdj	1	TRUE
bmi	chol_off_marg	offspring	unadjusted	chol	rs7683836	A	G	A	G	-0.0114	-0.001	0.5405	0.5542	FALSE	FALSE	FALSE	C0M1UM	4	180167906	0.0022	0.6488	490404	TRUE	reported	4	180167906	0.0017	6.3e-11	686968	TRUE	reported	e94Gdj	1	TRUE
bmi	chol_off_marg	offspring	unadjusted	chol	rs7685048	T	C	T	C	-0.0101	0	0.4654	0.4881	FALSE	FALSE	FALSE	C0M1UM	4	95027784	0.0022	0.9965	490404	TRUE	reported	4	95027784	0.0017	4.1e-09	692398	TRUE	reported	e94Gdj	1	TRUE
bmi	chol_off_marg	offspring	unadjusted	chol	rs768840	A	G	A	G	0.0114	-0.0019	0.4183	0.4096	FALSE	FALSE	FALSE	C0M1UM	14	73143457	0.0022	0.3956	490404	TRUE	reported	14	73143457	0.0018	2e-10	677485	TRUE	reported	e94Gdj	1	TRUE
bmi	chol_off_marg	offspring	unadjusted	chol	rs7694732	A	G	A	G	0.0099	-0.0051	0.5622	0.573	FALSE	FALSE	FALSE	C0M1UM	4	115124089	0.0022	0.01758	490404	TRUE	reported	4	115124089	0.0017	8.7e-09	690622	TRUE	reported	e94Gdj	1	TRUE
bmi	chol_off_marg	offspring	unadjusted	chol	rs7703576	T	C	T	C	-0.0103	-0.0031	0.7115	0.6964	FALSE	FALSE	FALSE	C0M1UM	5	144543996	0.0023	0.1931	490404	TRUE	reported	5	144543996	0.0019	4.8e-08	690818	TRUE	reported	e94Gdj	1	TRUE
bmi	chol_off_marg	offspring	unadjusted	chol	rs7704281	A	G	A	G	0.0271	0.0069	0.04531	0.0491	FALSE	FALSE	FALSE	C0M1UM	5	50591460	0.0054	0.2044	490404	TRUE	reported	5	50591460	0.0041	6.5e-11	788585	TRUE	reported	e94Gdj	1	TRUE
bmi	chol_off_marg	offspring	unadjusted	chol	rs7715256	T	G	T	G	-0.0166	-0.0013	0.5781	0.5766	FALSE	FALSE	FALSE	C0M1UM	5	153537893	0.0022	0.5559	490404	TRUE	reported	5	153537893	0.0016	2.2e-24	795302	TRUE	reported	e94Gdj	1	TRUE
bmi	chol_off_marg	offspring	unadjusted	chol	rs7724675	A	G	A	G	-0.0119	0.0031	0.2238	0.2117	FALSE	FALSE	FALSE	C0M1UM	5	130440010	0.0026	0.2298	490404	TRUE	reported	5	130440010	0.0021	9.5e-09	691968	TRUE	reported	e94Gdj	1	TRUE
bmi	chol_off_marg	offspring	unadjusted	chol	rs7730004	T	C	T	C	0.0148	0.0028	0.6693	0.6634	FALSE	FALSE	FALSE	C0M1UM	5	43191033	0.0023	0.2164	490404	TRUE	reported	5	43191033	0.0018	9.1e-16	690164	TRUE	reported	e94Gdj	1	TRUE
bmi	chol_off_marg	offspring	unadjusted	chol	rs7730898	A	G	A	G	0.0168	-0.0007	0.729	0.7203	FALSE	FALSE	FALSE	C0M1UM	5	170459675	0.0024	0.758	490404	TRUE	reported	5	170459675	0.0018	4.5e-20	792975	TRUE	reported	e94Gdj	1	TRUE
bmi	chol_off_marg	offspring	unadjusted	chol	rs774246	A	G	A	G	-0.0153	-0.0037	0.8556	0.8526	FALSE	FALSE	FALSE	C0M1UM	7	26990816	0.003	0.2264	490404	TRUE	reported	7	26990816	0.0025	5.4e-10	690818	TRUE	reported	e94Gdj	1	TRUE
bmi	chol_off_marg	offspring	unadjusted	chol	rs775724	A	G	A	G	0.0106	-0.0005	0.4122	0.4141	FALSE	FALSE	FALSE	C0M1UM	3	77642438	0.0022	0.8329	490404	TRUE	reported	3	77642438	0.0018	1.7e-09	681873	TRUE	reported	e94Gdj	1	TRUE
bmi	chol_off_marg	offspring	unadjusted	chol	rs7761673	A	T	A	T	-0.0126	-0.0013	0.2058	0.194	FALSE	TRUE	FALSE	C0M1UM	6	70357368	0.0026	0.6214	490404	TRUE	reported	6	70357368	0.0021	1.9e-09	691716	TRUE	reported	e94Gdj	1	TRUE
bmi	chol_off_marg	offspring	unadjusted	chol	rs7780752	T	C	T	C	-0.0139	0.0031	0.64	0.669	FALSE	FALSE	FALSE	C0M1UM	7	93241640	0.0022	0.1688	490404	TRUE	reported	7	93241640	0.0018	1e-14	690830	TRUE	reported	e94Gdj	1	TRUE
bmi	chol_off_marg	offspring	unadjusted	chol	rs7788008	A	G	A	G	-0.0157	-0.0035	0.4445	0.4291	FALSE	FALSE	FALSE	C0M1UM	7	112972483	0.0022	0.1066	490404	TRUE	reported	7	112972483	0.0017	1.1e-19	690410	TRUE	reported	e94Gdj	1	TRUE
bmi	chol_off_marg	offspring	unadjusted	chol	rs7819514	A	G	A	G	-0.0107	0.0022	0.3216	0.3395	FALSE	FALSE	FALSE	C0M1UM	8	93204442	0.0023	0.3248	490404	TRUE	reported	8	93204442	0.0018	5.7e-09	684955	TRUE	reported	e94Gdj	1	TRUE
bmi	chol_off_marg	offspring	unadjusted	chol	rs7826312	T	C	T	C	-0.0104	-0.0058	0.4121	0.4324	FALSE	FALSE	FALSE	C0M1UM	8	32400115	0.0022	0.008617	490404	TRUE	reported	8	32400115	0.0017	4.9e-10	785343	TRUE	reported	e94Gdj	1	TRUE
bmi	chol_off_marg	offspring	unadjusted	chol	rs7844647	T	C	T	C	0.0123	-0.0041	0.7319	0.719	FALSE	FALSE	FALSE	C0M1UM	8	34503776	0.0024	0.08766	490404	TRUE	reported	8	34503776	0.0018	2.8e-11	793703	TRUE	reported	e94Gdj	1	TRUE
bmi	chol_off_marg	offspring	unadjusted	chol	rs7869771	A	C	A	C	0.014	-0.0031	0.7353	0.7442	FALSE	FALSE	FALSE	C0M1UM	9	94180627	0.0024	0.194	490404	TRUE	reported	9	94180627	0.0019	4.9e-13	679436	TRUE	reported	e94Gdj	1	TRUE
bmi	chol_off_marg	offspring	unadjusted	chol	rs7871866	C	G	C	G	0.0187	0.0002	0.1531	0.1732	FALSE	TRUE	FALSE	C0M1UM	9	131027982	0.003	0.943	490404	TRUE	reported	9	131027982	0.0024	2.3e-14	683494	TRUE	reported	e94Gdj	1	TRUE
bmi	chol_off_marg	offspring	unadjusted	chol	rs7899106	A	G	A	G	-0.0331	0.0025	0.95223	0.9577	FALSE	FALSE	FALSE	C0M1UM	10	87410904	0.005	0.6105	490404	TRUE	reported	10	87410904	0.0037	1e-18	793689	TRUE	reported	e94Gdj	1	TRUE
bmi	chol_off_marg	offspring	unadjusted	chol	rs7903146	T	C	T	C	-0.0181	-0.0008	0.2912	0.2646	FALSE	FALSE	FALSE	C0M1UM	10	114758349	0.0024	0.725	490404	TRUE	reported	10	114758349	0.0018	1.3e-23	795624	TRUE	reported	e94Gdj	1	TRUE
bmi	chol_off_marg	offspring	unadjusted	chol	rs7925214	T	C	T	C	0.0147	-0.0013	0.5133	0.5348	FALSE	FALSE	FALSE	C0M1UM	11	130794253	0.0022	0.535	490404	TRUE	reported	11	130794253	0.0018	4.4e-17	677603	TRUE	reported	e94Gdj	1	TRUE
bmi	chol_off_marg	offspring	unadjusted	chol	rs7933205	A	G	A	G	-0.0116	-0.0009	0.2115	0.2127	FALSE	FALSE	FALSE	C0M1UM	11	97831073	0.0026	0.7164	490404	TRUE	reported	11	97831073	0.0021	3.2e-08	692432	TRUE	reported	e94Gdj	1	TRUE
bmi	chol_off_marg	offspring	unadjusted	chol	rs7941030	T	C	T	C	-0.0112	-0.027	0.6141	0.5958	FALSE	FALSE	FALSE	C0M1UM	11	122522375	0.0022	1.428e-34	490404	TRUE	reported	11	122522375	0.0017	2e-11	795457	TRUE	reported	e94Gdj	1	TRUE
bmi	chol_off_marg	offspring	unadjusted	chol	rs7983065	T	C	T	C	-0.0148	-0.0021	0.4503	0.4711	FALSE	FALSE	FALSE	C0M1UM	13	33380786	0.0022	0.3227	490404	TRUE	reported	13	33380786	0.0017	8.9e-18	690924	TRUE	reported	e94Gdj	1	TRUE
bmi	chol_off_marg	offspring	unadjusted	chol	rs8027205	C	G	C	G	0.0108	-0.0039	0.6033	0.6049	FALSE	TRUE	FALSE	C0M1UM	15	98280959	0.0022	0.07909	490404	TRUE	reported	15	98280959	0.0018	1.4e-09	685725	TRUE	reported	e94Gdj	1	TRUE
bmi	chol_off_marg	offspring	unadjusted	chol	rs8036040	A	C	A	C	0.0109	-0.001	0.4932	0.4654	FALSE	FALSE	FALSE	C0M1UM	15	36402716	0.0021	0.6441	490404	TRUE	reported	15	36402716	0.0017	2.7e-10	691068	TRUE	reported	e94Gdj	1	TRUE
bmi	chol_off_marg	offspring	unadjusted	chol	rs8047395	A	G	A	G	0.0642	-0.0084	0.5061	0.5006	FALSE	FALSE	FALSE	C0M1UM	16	53798523	0.0021	8.878e-05	490404	TRUE	reported	16	53798523	0.0017	1e-200	788856	TRUE	reported	e94Gdj	1	TRUE
bmi	chol_off_marg	offspring	unadjusted	chol	rs8065336	T	C	T	C	-0.012	-0.0037	0.3099	0.2815	FALSE	FALSE	FALSE	C0M1UM	17	35064187	0.0023	0.1155	490404	TRUE	reported	17	35064187	0.0019	1.9e-10	688722	TRUE	reported	e94Gdj	1	TRUE
bmi	chol_off_marg	offspring	unadjusted	chol	rs806600	A	G	A	G	0.0095	-0.0032	0.525	0.5674	FALSE	FALSE	FALSE	C0M1UM	5	172914939	0.0021	0.1309	490404	TRUE	reported	5	172914939	0.0017	3.3e-08	691791	TRUE	reported	e94Gdj	1	TRUE
bmi	chol_off_marg	offspring	unadjusted	chol	rs8097672	A	T	A	T	-0.02	0.0085	0.8472	0.8403	FALSE	TRUE	FALSE	C0M1UM	18	1839601	0.003	0.005225	490404	TRUE	reported	18	1839601	0.0025	8.4e-16	686063	TRUE	reported	e94Gdj	1	TRUE
bmi	chol_off_marg	offspring	unadjusted	chol	rs8123881	A	G	A	G	-0.0196	-0.0022	0.8701	0.8307	FALSE	FALSE	FALSE	C0M1UM	20	15819495	0.0031	0.4829	490404	TRUE	reported	20	15819495	0.0024	4.4e-16	793018	TRUE	reported	e94Gdj	1	TRUE
bmi	chol_off_marg	offspring	unadjusted	chol	rs818524	T	C	T	C	-0.0106	-0.0029	0.3061	0.3062	FALSE	FALSE	FALSE	C0M1UM	1	85201228	0.0023	0.2168	490404	TRUE	reported	1	85201228	0.0019	3.4e-08	670078	TRUE	reported	e94Gdj	1	TRUE
bmi	chol_off_marg	offspring	unadjusted	chol	rs8192675	T	C	T	C	-0.0152	-0.0034	0.7112	0.69	FALSE	FALSE	FALSE	C0M1UM	3	170724883	0.0024	0.1517	490404	TRUE	reported	3	170724883	0.0018	1.4e-17	795515	TRUE	reported	e94Gdj	1	TRUE
bmi	chol_off_marg	offspring	unadjusted	chol	rs825688	T	C	T	C	-0.0095	0.0029	0.456	0.4535	FALSE	FALSE	FALSE	C0M1UM	16	73595718	0.0022	0.1844	490404	TRUE	reported	16	73595718	0.0017	4.7e-08	686144	TRUE	reported	e94Gdj	1	TRUE
bmi	chol_off_marg	offspring	unadjusted	chol	rs845084	A	G	A	G	0.014	0.0027	0.2678	0.2721	FALSE	FALSE	FALSE	C0M1UM	10	125220036	0.0025	0.272	490404	TRUE	reported	10	125220036	0.002	1.3e-12	685413	TRUE	reported	e94Gdj	1	TRUE
bmi	chol_off_marg	offspring	unadjusted	chol	rs852056	T	C	T	C	0.0128	-0.0043	0.2416	0.229	FALSE	FALSE	FALSE	C0M1UM	20	17102860	0.0025	0.08978	490404	TRUE	reported	20	17102860	0.002	1.8e-10	691874	TRUE	reported	e94Gdj	1	TRUE
bmi	chol_off_marg	offspring	unadjusted	chol	rs865809	A	G	A	G	0.0127	-0.0082	0.2322	0.2333	FALSE	FALSE	FALSE	C0M1UM	3	183997735	0.0026	0.001326	490404	TRUE	reported	3	183997735	0.002	5.4e-10	689186	TRUE	reported	e94Gdj	1	TRUE
bmi	chol_off_marg	offspring	unadjusted	chol	rs872281	T	C	T	C	-0.0151	-0.004	0.1728	0.2042	FALSE	FALSE	FALSE	C0M1UM	14	40834177	0.0028	0.1539	490404	TRUE	reported	14	40834177	0.0023	4.7e-11	685310	TRUE	reported	e94Gdj	1	TRUE
bmi	chol_off_marg	offspring	unadjusted	chol	rs876605	A	G	A	G	0.0108	0.0003	0.2648	0.273	FALSE	FALSE	FALSE	C0M1UM	5	77801359	0.0024	0.9051	490404	TRUE	reported	5	77801359	0.002	3.4e-08	692586	TRUE	reported	e94Gdj	1	TRUE
bmi	chol_off_marg	offspring	unadjusted	chol	rs889398	T	C	T	C	-0.0196	-0.0054	0.4247	0.4329	FALSE	FALSE	FALSE	C0M1UM	16	69556715	0.0022	0.01361	490404	TRUE	reported	16	69556715	0.0016	1.3e-32	789694	TRUE	reported	e94Gdj	1	TRUE
bmi	chol_off_marg	offspring	unadjusted	chol	rs895330	C	G	C	G	0.0201	-0.003	0.8076	0.7778	FALSE	TRUE	FALSE	C0M1UM	19	4060707	0.0027	0.261	490404	TRUE	reported	19	4060707	0.0023	5.5e-19	684271	TRUE	reported	e94Gdj	1	TRUE
bmi	chol_off_marg	offspring	unadjusted	chol	rs901630	T	C	T	C	-0.0146	0.0006	0.3973	0.3754	FALSE	FALSE	FALSE	C0M1UM	6	98539519	0.0022	0.7676	490404	TRUE	reported	6	98539519	0.0017	1.9e-18	794597	TRUE	reported	e94Gdj	1	TRUE
bmi	chol_off_marg	offspring	unadjusted	chol	rs902695	A	G	A	G	-0.0103	-0.0093	0.4798	0.4329	FALSE	FALSE	FALSE	C0M1UM	2	113955074	0.0022	1.592e-05	490404	TRUE	reported	2	113955074	0.0017	2.2e-09	678635	TRUE	reported	e94Gdj	1	TRUE
bmi	chol_off_marg	offspring	unadjusted	chol	rs9288754	T	C	T	C	-0.0096	-0.0001	0.4116	0.4471	FALSE	FALSE	FALSE	C0M1UM	3	194825090	0.0022	0.9474	490404	TRUE	reported	3	194825090	0.0017	4.1e-08	689170	TRUE	reported	e94Gdj	1	TRUE
bmi	chol_off_marg	offspring	unadjusted	chol	rs9294260	A	G	A	G	0.0147	-0.0018	0.4731	0.4865	FALSE	FALSE	FALSE	C0M1UM	6	83433228	0.0022	0.394	490404	TRUE	reported	6	83433228	0.0016	1.8e-19	783533	TRUE	reported	e94Gdj	1	TRUE
bmi	chol_off_marg	offspring	unadjusted	chol	rs9300422	A	G	A	G	0.0103	0.0005	0.3097	0.3017	FALSE	FALSE	FALSE	C0M1UM	13	98223320	0.0023	0.8232	490404	TRUE	reported	13	98223320	0.0018	4e-09	795011	TRUE	reported	e94Gdj	1	TRUE
bmi	chol_off_marg	offspring	unadjusted	chol	rs930295	A	C	A	C	0.0211	0.0035	0.1583	0.1707	FALSE	FALSE	FALSE	C0M1UM	2	50233352	0.0029	0.2275	490404	TRUE	reported	2	50233352	0.0023	1e-19	690522	TRUE	reported	e94Gdj	1	TRUE
bmi	chol_off_marg	offspring	unadjusted	chol	rs9304665	A	T	A	T	0.0229	0.0004	0.7633	0.7685	FALSE	TRUE	FALSE	C0M1UM	19	47602577	0.0025	0.8731	490404	TRUE	reported	19	47602577	0.002	2.9e-29	689470	TRUE	reported	e94Gdj	1	TRUE
bmi	chol_off_marg	offspring	unadjusted	chol	rs934224	T	C	T	C	0.0107	0.0007	0.7399	0.7603	FALSE	FALSE	FALSE	C0M1UM	2	16613889	0.0025	0.7611	490404	TRUE	reported	2	16613889	0.002	4.7e-08	692568	TRUE	reported	e94Gdj	1	TRUE
bmi	chol_off_marg	offspring	unadjusted	chol	rs9362662	A	G	A	G	0.0112	-0.0018	0.4799	0.4817	FALSE	FALSE	FALSE	C0M1UM	6	90296588	0.0022	0.3994	490404	TRUE	reported	6	90296588	0.0017	1.2e-10	683953	TRUE	reported	e94Gdj	1	TRUE
bmi	chol_off_marg	offspring	unadjusted	chol	rs9367368	T	C	T	C	0.0121	0.0016	0.6967	0.6666	FALSE	FALSE	FALSE	C0M1UM	6	13189275	0.0023	0.4881	490404	TRUE	reported	6	13189275	0.0018	1e-11	786723	TRUE	reported	e94Gdj	1	TRUE
bmi	chol_off_marg	offspring	unadjusted	chol	rs9375702	T	C	T	C	-0.0115	0.0127	0.705	0.6851	FALSE	FALSE	FALSE	C0M1UM	6	130384187	0.0023	4.902e-08	490404	TRUE	reported	6	130384187	0.0019	7.9e-10	690564	TRUE	reported	e94Gdj	1	TRUE
bmi	chol_off_marg	offspring	unadjusted	chol	rs9382285	A	G	A	G	-0.023	-0.0011	0.95387	0.9576	FALSE	FALSE	FALSE	C0M1UM	6	53958294	0.0053	0.8345	490404	TRUE	reported	6	53958294	0.0042	3.9e-08	689207	TRUE	reported	e94Gdj	1	TRUE
bmi	chol_off_marg	offspring	unadjusted	chol	rs9408882	A	G	A	G	-0.0093	0	0.4594	0.4827	FALSE	FALSE	FALSE	C0M1UM	9	118664402	0.0022	0.9946	490404	TRUE	reported	9	118664402	0.0016	1.3e-08	794283	TRUE	reported	e94Gdj	1	TRUE
bmi	chol_off_marg	offspring	unadjusted	chol	rs9458814	T	C	T	C	-0.0115	0.0027	0.7668	0.7575	FALSE	FALSE	FALSE	C0M1UM	6	163771305	0.0025	0.2735	490404	TRUE	reported	6	163771305	0.002	1.8e-08	689369	TRUE	reported	e94Gdj	1	TRUE
bmi	chol_off_marg	offspring	unadjusted	chol	rs946824	T	C	T	C	0.0206	0.0029	0.141	0.1122	FALSE	FALSE	FALSE	C0M1UM	1	243684019	0.0032	0.3624	490404	TRUE	reported	1	243684019	0.0026	1.1e-15	689849	TRUE	reported	e94Gdj	1	TRUE
bmi	chol_off_marg	offspring	unadjusted	chol	rs947612	A	G	A	G	-0.0116	-0.0022	0.7516	0.7562	FALSE	FALSE	FALSE	C0M1UM	6	73738661	0.0025	0.3663	490404	TRUE	reported	6	73738661	0.002	5.6e-09	692596	TRUE	reported	e94Gdj	1	TRUE
bmi	chol_off_marg	offspring	unadjusted	chol	rs9478496	T	C	T	C	-0.0152	0	0.8347	0.8302	FALSE	FALSE	FALSE	C0M1UM	6	154333183	0.0029	0.9941	490404	TRUE	reported	6	154333183	0.0023	5.5e-11	688891	TRUE	reported	e94Gdj	1	TRUE
bmi	chol_off_marg	offspring	unadjusted	chol	rs9522285	A	G	A	G	0.0127	0.0003	0.4143	0.4421	FALSE	FALSE	FALSE	C0M1UM	13	112230701	0.0022	0.8951	490404	TRUE	reported	13	112230701	0.0017	2.5e-13	690681	TRUE	reported	e94Gdj	1	TRUE
bmi	chol_off_marg	offspring	unadjusted	chol	rs9569777	T	G	T	G	-0.0192	0.0028	0.1711	0.1838	FALSE	FALSE	FALSE	C0M1UM	13	58484786	0.0028	0.3253	490404	TRUE	reported	13	58484786	0.0022	4.6e-19	794498	TRUE	reported	e94Gdj	1	TRUE
bmi	chol_off_marg	offspring	unadjusted	chol	rs9599161	T	C	T	C	0.01	-0.002	0.5875	0.5949	FALSE	FALSE	FALSE	C0M1UM	13	67434016	0.0022	0.3556	490404	TRUE	reported	13	67434016	0.0017	1.7e-09	789321	TRUE	reported	e94Gdj	1	TRUE
bmi	chol_off_marg	offspring	unadjusted	chol	rs9615905	T	C	T	C	0.011	0	0.45	0.4405	FALSE	FALSE	FALSE	C0M1UM	22	48875699	0.0022	0.991	490404	TRUE	reported	22	48875699	0.0017	2.7e-10	690274	TRUE	reported	e94Gdj	1	TRUE
bmi	chol_off_marg	offspring	unadjusted	chol	rs962273	T	C	T	C	-0.0137	-0.0033	0.2943	0.2636	FALSE	FALSE	FALSE	C0M1UM	17	46978353	0.0023	0.1592	490404	TRUE	reported	17	46978353	0.0019	2.6e-13	692594	TRUE	reported	e94Gdj	1	TRUE
bmi	chol_off_marg	offspring	unadjusted	chol	rs962796	T	C	T	C	0.0148	0.0012	0.2052	0.2249	FALSE	FALSE	FALSE	C0M1UM	13	54385284	0.0027	0.6469	490404	TRUE	reported	13	54385284	0.0022	5.9e-12	692479	TRUE	reported	e94Gdj	1	TRUE
bmi	chol_off_marg	offspring	unadjusted	chol	rs9688431	T	C	T	C	0.0231	-0.0031	0.93966	0.9367	FALSE	FALSE	FALSE	C0M1UM	6	73922654	0.0046	0.4937	490404	TRUE	reported	6	73922654	0.0035	2.4e-11	789356	TRUE	reported	e94Gdj	1	TRUE
bmi	chol_off_marg	offspring	unadjusted	chol	rs977747	T	G	T	G	0.0169	-0.0039	0.4051	0.4034	FALSE	FALSE	FALSE	C0M1UM	1	47684677	0.0022	0.07595	490404	TRUE	reported	1	47684677	0.0017	1.3e-24	793546	TRUE	reported	e94Gdj	1	TRUE
bmi	chol_off_marg	offspring	unadjusted	chol	rs9783858	T	C	T	C	0.0091	0	0.5191	0.4886	FALSE	FALSE	FALSE	C0M1UM	18	42534584	0.0022	0.9833	490404	TRUE	reported	18	42534584	0.0017	3.3e-08	770874	TRUE	reported	e94Gdj	1	TRUE
bmi	chol_off_marg	offspring	unadjusted	chol	rs9806742	A	G	A	G	0.0208	0.001	0.8826	0.889	FALSE	FALSE	FALSE	C0M1UM	15	73051219	0.0032	0.7635	490404	TRUE	reported	15	73051219	0.0026	1.4e-15	692509	TRUE	reported	e94Gdj	1	TRUE
bmi	chol_off_marg	offspring	unadjusted	chol	rs9816226	A	T	A	T	-0.0323	-0.0123	0.1801	0.1831	FALSE	TRUE	FALSE	C0M1UM	3	185834499	0.0028	8.923e-06	490404	TRUE	reported	3	185834499	0.0021	1.6e-52	778333	TRUE	reported	e94Gdj	1	TRUE
bmi	chol_off_marg	offspring	unadjusted	chol	rs9827823	T	C	T	C	0.0193	0.0008	0.8511	0.8766	FALSE	FALSE	FALSE	C0M1UM	3	84221774	0.003	0.799	490404	TRUE	reported	3	84221774	0.0024	1.2e-15	691925	TRUE	reported	e94Gdj	1	TRUE
bmi	chol_off_marg	offspring	unadjusted	chol	rs9845966	T	G	T	G	0.0105	-0.0045	0.4521	0.4596	FALSE	FALSE	FALSE	C0M1UM	3	13433158	0.0022	0.0349	490404	TRUE	reported	3	13433158	0.0017	2.5e-10	778076	TRUE	reported	e94Gdj	1	TRUE
bmi	chol_off_marg	offspring	unadjusted	chol	rs987237	A	G	A	G	-0.0409	0.004	0.8197	0.8247	FALSE	FALSE	FALSE	C0M1UM	6	50803050	0.0028	0.1487	490404	TRUE	reported	6	50803050	0.0021	9.3e-84	795612	TRUE	reported	e94Gdj	1	TRUE
bmi	chol_off_marg	offspring	unadjusted	chol	rs9926784	T	C	T	C	0.0258	-0.013	0.8178	0.828	FALSE	FALSE	FALSE	C0M1UM	16	19941968	0.0028	2.791e-06	490404	TRUE	reported	16	19941968	0.0021	9.9e-35	789617	TRUE	reported	e94Gdj	1	TRUE
bmi	chol_off_marg	offspring	unadjusted	chol	rs9927848	A	C	A	C	-0.0122	0.0018	0.7326	0.7348	FALSE	FALSE	FALSE	C0M1UM	16	23833071	0.0024	0.4474	490404	TRUE	reported	16	23833071	0.002	6.4e-10	687060	TRUE	reported	e94Gdj	1	TRUE
bmi	chol_off_marg	offspring	unadjusted	chol	rs9951619	T	G	T	G	-0.0156	0.0049	0.2357	0.2179	FALSE	FALSE	FALSE	C0M1UM	18	56882326	0.0026	0.05858	490404	TRUE	reported	18	56882326	0.002	1.4e-15	772643	TRUE	reported	e94Gdj	1	TRUE
bmi	chol_off_marg	offspring	unadjusted	chol	rs998732	A	G	A	G	0.0171	-0.0049	0.8422	0.8452	FALSE	FALSE	FALSE	C0M1UM	19	19378671	0.0029	0.09249	490404	TRUE	reported	19	19378671	0.0022	2e-14	793852	TRUE	reported	e94Gdj	1	TRUE
bmi	chol_off_marg	offspring	unadjusted	chol	rs9989141	T	C	T	C	0.0162	-0.0047	0.6387	0.6505	FALSE	FALSE	FALSE	C0M1UM	14	94006257	0.0022	0.03454	490404	TRUE	reported	14	94006257	0.0017	3.6e-21	752768	TRUE	reported	e94Gdj	1	TRUE
bmi	chol_off_marg	offspring	unadjusted	chol	rs999889	A	G	A	G	-0.0108	0.0043	0.2818	0.2599	FALSE	FALSE	FALSE	C0M1UM	10	84279949	0.0024	0.06968	490404	TRUE	reported	10	84279949	0.0019	1.4e-08	690572	TRUE	reported	e94Gdj	1	TRUE
bmi	ldl_off_marg	offspring	unadjusted	ldl	rs10132280	A	C	A	C	-0.0223	0.0018	0.3017	0.2917	FALSE	FALSE	FALSE	dLP4NJ	14	25928179	0.0019	0.3376	488571	TRUE	reported	14	25928179	0.0018	5.6e-35	786578	TRUE	reported	e94Gdj	1	TRUE
bmi	ldl_off_marg	offspring	unadjusted	ldl	rs10169594	T	C	T	C	-0.0121	-0.0035	0.6404	0.6443	FALSE	FALSE	FALSE	dLP4NJ	2	41637688	0.0018	0.05435	488571	TRUE	reported	2	41637688	0.0018	2e-11	685712	TRUE	reported	e94Gdj	1	TRUE
bmi	ldl_off_marg	offspring	unadjusted	ldl	rs10182181	A	G	A	G	-0.0325	-0.0013	0.5247	0.4939	FALSE	FALSE	FALSE	dLP4NJ	2	25150296	0.0017	0.4606	488571	TRUE	reported	2	25150296	0.0016	6.7e-90	792111	TRUE	reported	e94Gdj	1	TRUE
bmi	ldl_off_marg	offspring	unadjusted	ldl	rs10192119	T	G	T	G	-0.0166	0.0013	0.8327	0.8515	FALSE	FALSE	FALSE	dLP4NJ	2	164581241	0.0024	0.5744	488571	TRUE	reported	2	164581241	0.0022	3e-14	795369	TRUE	reported	e94Gdj	1	TRUE
bmi	ldl_off_marg	offspring	unadjusted	ldl	rs10197031	T	C	T	C	-0.0166	0.0003	0.7166	0.6906	FALSE	FALSE	FALSE	dLP4NJ	2	105454590	0.0019	0.8763	488571	TRUE	reported	2	105454590	0.0019	1.9e-18	691479	TRUE	reported	e94Gdj	1	TRUE
bmi	ldl_off_marg	offspring	unadjusted	ldl	rs10247983	A	G	A	G	0.0201	0.0018	0.9213	0.9266	FALSE	FALSE	FALSE	dLP4NJ	7	114590228	0.0033	0.585	488571	TRUE	reported	7	114590228	0.0033	1.7e-09	672411	TRUE	reported	e94Gdj	1	TRUE
bmi	ldl_off_marg	offspring	unadjusted	ldl	rs10248136	T	C	T	C	-0.0097	-0.0032	0.5142	0.5237	FALSE	FALSE	FALSE	dLP4NJ	7	39077397	0.0017	0.066	488571	TRUE	reported	7	39077397	0.0017	2e-08	686892	TRUE	reported	e94Gdj	1	TRUE
bmi	ldl_off_marg	offspring	unadjusted	ldl	rs10269783	A	G	A	G	0.0133	0.0005	0.3896	0.3922	FALSE	FALSE	FALSE	dLP4NJ	7	49616203	0.0018	0.7621	488571	TRUE	reported	7	49616203	0.0017	1.4e-15	790551	TRUE	reported	e94Gdj	1	TRUE
bmi	ldl_off_marg	offspring	unadjusted	ldl	rs10478110	A	C	A	C	-0.01	-0.0047	0.5652	0.5641	FALSE	FALSE	FALSE	dLP4NJ	5	112445734	0.0017	0.006643	488571	TRUE	reported	5	112445734	0.0017	9.6e-09	680441	TRUE	reported	e94Gdj	1	TRUE
bmi	ldl_off_marg	offspring	unadjusted	ldl	rs1048932	A	C	A	C	-0.016	-0.0064	0.4162	0.4185	FALSE	FALSE	FALSE	dLP4NJ	11	115044850	0.0018	0.0002761	488571	TRUE	reported	11	115044850	0.0017	3.8e-22	795167	TRUE	reported	e94Gdj	1	TRUE
bmi	ldl_off_marg	offspring	unadjusted	ldl	rs10492229	T	C	T	C	0.0142	0.0018	0.2268	0.2394	FALSE	FALSE	FALSE	dLP4NJ	12	110602173	0.002	0.3711	488571	TRUE	reported	12	110602173	0.0019	7.7e-14	794845	TRUE	reported	e94Gdj	1	TRUE
bmi	ldl_off_marg	offspring	unadjusted	ldl	rs10510419	T	G	T	G	-0.0177	0.0052	0.1416	0.135	FALSE	FALSE	FALSE	dLP4NJ	3	12426936	0.0024	0.0331	488571	TRUE	reported	3	12426936	0.0023	2.2e-14	789318	TRUE	reported	e94Gdj	1	TRUE
bmi	ldl_off_marg	offspring	unadjusted	ldl	rs10518694	A	C	A	C	0.0146	0.0019	0.1424	0.1171	FALSE	FALSE	FALSE	dLP4NJ	15	53072673	0.0025	0.4372	488571	TRUE	reported	15	53072673	0.0025	3.3e-09	690554	TRUE	reported	e94Gdj	1	TRUE
bmi	ldl_off_marg	offspring	unadjusted	ldl	rs1064213	A	G	A	G	0.012	0.0049	0.492	0.4909	FALSE	FALSE	FALSE	dLP4NJ	2	198950240	0.0017	0.00432	488571	TRUE	reported	2	198950240	0.0017	2.4e-12	692576	TRUE	reported	e94Gdj	1	TRUE
bmi	ldl_off_marg	offspring	unadjusted	ldl	rs10733051	A	G	A	G	0.0097	0.0025	0.5198	0.5	FALSE	FALSE	FALSE	dLP4NJ	1	167280354	0.0017	0.1422	488571	TRUE	reported	1	167280354	0.0016	2.9e-09	781928	TRUE	reported	e94Gdj	1	TRUE
bmi	ldl_off_marg	offspring	unadjusted	ldl	rs10741329	A	G	A	G	0.011	0.0015	0.681	0.6909	FALSE	FALSE	FALSE	dLP4NJ	11	89997796	0.0019	0.4219	488571	TRUE	reported	11	89997796	0.0019	4e-09	689543	TRUE	reported	e94Gdj	1	TRUE
bmi	ldl_off_marg	offspring	unadjusted	ldl	rs10742752	T	C	T	C	-0.0124	0.0011	0.3841	0.378	FALSE	FALSE	FALSE	dLP4NJ	11	45438374	0.0018	0.5311	488571	TRUE	reported	11	45438374	0.0017	1.1e-13	792704	TRUE	reported	e94Gdj	1	TRUE
bmi	ldl_off_marg	offspring	unadjusted	ldl	rs10747488	A	C	A	C	-0.0123	-0.0045	0.7601	0.7576	FALSE	FALSE	FALSE	dLP4NJ	1	98299475	0.0021	0.02705	488571	TRUE	reported	1	98299475	0.002	1.2e-09	689295	TRUE	reported	e94Gdj	1	TRUE
bmi	ldl_off_marg	offspring	unadjusted	ldl	rs1075901	T	C	T	C	-0.0121	-0.0034	0.4361	0.4451	FALSE	FALSE	FALSE	dLP4NJ	17	15943910	0.0017	0.0505	488571	TRUE	reported	17	15943910	0.0016	1.2e-13	794789	TRUE	reported	e94Gdj	1	TRUE
bmi	ldl_off_marg	offspring	unadjusted	ldl	rs10768994	T	C	T	C	0.0114	0.0011	0.5663	0.579	FALSE	FALSE	FALSE	dLP4NJ	11	43936945	0.0017	0.5282	488571	TRUE	reported	11	43936945	0.0017	6.4e-12	791685	TRUE	reported	e94Gdj	1	TRUE
bmi	ldl_off_marg	offspring	unadjusted	ldl	rs10795422	A	G	A	G	-0.0139	-0.0028	0.3095	0.3069	FALSE	FALSE	FALSE	dLP4NJ	10	16759312	0.0019	0.131	488571	TRUE	reported	10	16759312	0.0019	9.3e-14	692108	TRUE	reported	e94Gdj	1	TRUE
bmi	ldl_off_marg	offspring	unadjusted	ldl	rs10811871	A	G	A	G	0.0108	0.0011	0.6171	0.609	FALSE	FALSE	FALSE	dLP4NJ	9	23200766	0.0018	0.5262	488571	TRUE	reported	9	23200766	0.0018	1.6e-09	686376	TRUE	reported	e94Gdj	1	TRUE
bmi	ldl_off_marg	offspring	unadjusted	ldl	rs10824218	A	T	A	T	0.0122	0.003	0.5522	0.5678	FALSE	TRUE	TRUE	dLP4NJ	10	76421216	0.0017	0.08861	488571	TRUE	reported	10	76421216	0.0018	7.2e-12	669278	TRUE	reported	e94Gdj	1	TRUE
bmi	ldl_off_marg	offspring	unadjusted	ldl	rs10824345	T	C	T	C	0.0105	0.0029	0.5056	0.5426	FALSE	FALSE	FALSE	dLP4NJ	10	77630565	0.0017	0.09889	488571	TRUE	reported	10	77630565	0.0017	9.2e-10	689577	TRUE	reported	e94Gdj	1	TRUE
bmi	ldl_off_marg	offspring	unadjusted	ldl	rs10827649	A	G	A	G	-0.0094	-0.0008	0.5723	0.5627	FALSE	FALSE	FALSE	dLP4NJ	10	19909770	0.0017	0.6386	488571	TRUE	reported	10	19909770	0.0016	9.1e-09	790591	TRUE	reported	e94Gdj	1	TRUE
bmi	ldl_off_marg	offspring	unadjusted	ldl	rs10832778	C	G	C	G	-0.0125	0.0018	0.3778	0.4265	FALSE	TRUE	TRUE	dLP4NJ	11	17394073	0.0018	0.3106	488571	TRUE	reported	11	17394073	0.0017	1.3e-13	783042	TRUE	reported	e94Gdj	1	TRUE
bmi	ldl_off_marg	offspring	unadjusted	ldl	rs10842166	T	C	T	C	0.0109	0.0034	0.7423	0.7384	FALSE	FALSE	FALSE	dLP4NJ	12	23570176	0.002	0.08768	488571	TRUE	reported	12	23570176	0.002	4e-08	689273	TRUE	reported	e94Gdj	1	TRUE
bmi	ldl_off_marg	offspring	unadjusted	ldl	rs10842240	C	G	C	G	0.0218	0.0083	0.1158	0.1015	FALSE	TRUE	FALSE	dLP4NJ	12	24060075	0.0027	0.002234	488571	TRUE	reported	12	24060075	0.0027	3.1e-16	691476	TRUE	reported	e94Gdj	1	TRUE
bmi	ldl_off_marg	offspring	unadjusted	ldl	rs10867256	T	C	T	C	-0.0118	-0.0022	0.553	0.583	FALSE	FALSE	FALSE	dLP4NJ	9	81367391	0.0017	0.1991	488571	TRUE	reported	9	81367391	0.0017	8.7e-12	689493	TRUE	reported	e94Gdj	1	TRUE
bmi	ldl_off_marg	offspring	unadjusted	ldl	rs10878946	T	C	T	C	-0.0141	-0.0032	0.714	0.7239	FALSE	FALSE	FALSE	dLP4NJ	12	69642315	0.0019	0.1031	488571	TRUE	reported	12	69642315	0.0019	3.6e-13	685707	TRUE	reported	e94Gdj	1	TRUE
bmi	ldl_off_marg	offspring	unadjusted	ldl	rs10915840	A	G	A	G	-0.0118	0.0001	0.283	0.2378	FALSE	FALSE	FALSE	dLP4NJ	1	225668524	0.002	0.9565	488571	TRUE	reported	1	225668524	0.0019	1.3e-09	684857	TRUE	reported	e94Gdj	1	TRUE
bmi	ldl_off_marg	offspring	unadjusted	ldl	rs10920678	A	G	A	G	0.0155	-0.0001	0.4291	0.4373	FALSE	FALSE	FALSE	dLP4NJ	1	190239907	0.0017	0.949	488571	TRUE	reported	1	190239907	0.0016	1.5e-21	788624	TRUE	reported	e94Gdj	1	TRUE
bmi	ldl_off_marg	offspring	unadjusted	ldl	rs10938397	A	G	A	G	-0.0324	-0.0044	0.5683	0.5999	FALSE	FALSE	FALSE	dLP4NJ	4	45182527	0.0017	0.01082	488571	TRUE	reported	4	45182527	0.0016	3.4e-86	793518	TRUE	reported	e94Gdj	1	TRUE
bmi	ldl_off_marg	offspring	unadjusted	ldl	rs10942267	A	G	A	G	0.0156	0.0013	0.6912	0.7253	FALSE	FALSE	FALSE	dLP4NJ	5	80841914	0.0019	0.4727	488571	TRUE	reported	5	80841914	0.0019	3.9e-17	689084	TRUE	reported	e94Gdj	1	TRUE
bmi	ldl_off_marg	offspring	unadjusted	ldl	rs10953740	A	G	A	G	0.0153	-0.0008	0.4466	0.4825	FALSE	FALSE	FALSE	dLP4NJ	7	113460282	0.0017	0.6403	488571	TRUE	reported	7	113460282	0.0017	1e-18	684419	TRUE	reported	e94Gdj	1	TRUE
bmi	ldl_off_marg	offspring	unadjusted	ldl	rs10962550	C	G	C	G	0.0182	-0.0002	0.1801	0.1772	FALSE	TRUE	FALSE	dLP4NJ	9	16720329	0.0022	0.9464	488571	TRUE	reported	9	16720329	0.0022	6.2e-16	690579	TRUE	reported	e94Gdj	1	TRUE
bmi	ldl_off_marg	offspring	unadjusted	ldl	rs10968114	A	C	A	C	0.0113	0.0012	0.5319	0.5569	FALSE	FALSE	FALSE	dLP4NJ	9	27800007	0.0017	0.4888	488571	TRUE	reported	9	27800007	0.0017	6.1e-11	686025	TRUE	reported	e94Gdj	1	TRUE
bmi	ldl_off_marg	offspring	unadjusted	ldl	rs10971709	T	C	T	C	0.0132	-0.0061	0.2062	0.2169	FALSE	FALSE	FALSE	dLP4NJ	9	33804813	0.0021	0.004239	488571	TRUE	reported	9	33804813	0.0021	6.2e-10	688312	TRUE	reported	e94Gdj	1	TRUE
bmi	ldl_off_marg	offspring	unadjusted	ldl	rs10975933	C	G	C	G	0.0122	-0.0016	0.6556	0.6621	FALSE	TRUE	FALSE	dLP4NJ	9	6954557	0.0018	0.3871	488571	TRUE	reported	9	6954557	0.0018	2.7e-11	683622	TRUE	reported	e94Gdj	1	TRUE
bmi	ldl_off_marg	offspring	unadjusted	ldl	rs10984756	C	G	C	G	-0.0174	0.0005	0.8952	0.8932	FALSE	TRUE	FALSE	dLP4NJ	9	122651784	0.0029	0.8726	488571	TRUE	reported	9	122651784	0.0029	1.1e-09	689917	TRUE	reported	e94Gdj	1	TRUE
bmi	ldl_off_marg	offspring	unadjusted	ldl	rs11030618	T	C	T	C	0.011	0.0002	0.5679	0.5737	FALSE	FALSE	FALSE	dLP4NJ	11	29243293	0.0017	0.9129	488571	TRUE	reported	11	29243293	0.0017	2.4e-10	690005	TRUE	reported	e94Gdj	1	TRUE
bmi	ldl_off_marg	offspring	unadjusted	ldl	rs11066188	A	G	A	G	-0.012	-0.0191	0.4181	0.4154	FALSE	FALSE	FALSE	dLP4NJ	12	112610714	0.0018	1.391e-27	488571	TRUE	reported	12	112610714	0.0017	8.1e-13	792755	TRUE	reported	e94Gdj	1	TRUE
bmi	ldl_off_marg	offspring	unadjusted	ldl	rs11084553	A	G	A	G	0.021	-0.0016	0.8482	0.8456	FALSE	FALSE	FALSE	dLP4NJ	19	31019780	0.0024	0.497	488571	TRUE	reported	19	31019780	0.0024	1.8e-18	691103	TRUE	reported	e94Gdj	1	TRUE
bmi	ldl_off_marg	offspring	unadjusted	ldl	rs11105839	A	T	A	T	-0.0109	-0.0021	0.3799	0.3865	FALSE	TRUE	FALSE	dLP4NJ	12	91237920	0.0018	0.2499	488571	TRUE	reported	12	91237920	0.0017	1.1e-10	781573	TRUE	reported	e94Gdj	1	TRUE
bmi	ldl_off_marg	offspring	unadjusted	ldl	rs11115176	T	C	T	C	0.0121	-0.0007	0.7601	0.7736	FALSE	FALSE	FALSE	dLP4NJ	12	82465797	0.002	0.7424	488571	TRUE	reported	12	82465797	0.0019	2e-10	792384	TRUE	reported	e94Gdj	1	TRUE
bmi	ldl_off_marg	offspring	unadjusted	ldl	rs11118308	A	G	A	G	0.0101	-0.0062	0.5297	0.5675	FALSE	FALSE	FALSE	dLP4NJ	1	219633869	0.0017	0.0003308	488571	TRUE	reported	1	219633869	0.0016	4.8e-10	794625	TRUE	reported	e94Gdj	1	TRUE
bmi	ldl_off_marg	offspring	unadjusted	ldl	rs11129661	T	C	T	C	0.0124	0.0046	0.2112	0.2176	FALSE	FALSE	FALSE	dLP4NJ	3	35696026	0.0021	0.03066	488571	TRUE	reported	3	35696026	0.0021	5.4e-09	689165	TRUE	reported	e94Gdj	1	TRUE
bmi	ldl_off_marg	offspring	unadjusted	ldl	rs11150911	A	C	A	C	0.0133	0.0028	0.2809	0.2921	FALSE	FALSE	FALSE	dLP4NJ	18	73498528	0.0019	0.1451	488571	TRUE	reported	18	73498528	0.0018	4.7e-13	781716	TRUE	reported	e94Gdj	1	TRUE
bmi	ldl_off_marg	offspring	unadjusted	ldl	rs11165643	T	C	T	C	0.0206	0.0009	0.5828	0.5711	FALSE	FALSE	FALSE	dLP4NJ	1	96924097	0.0018	0.5975	488571	TRUE	reported	1	96924097	0.0017	1.4e-35	792657	TRUE	reported	e94Gdj	1	TRUE
bmi	ldl_off_marg	offspring	unadjusted	ldl	rs11170468	A	C	A	C	0.0123	0.0024	0.7674	0.7613	FALSE	FALSE	FALSE	dLP4NJ	12	39430048	0.002	0.2457	488571	TRUE	reported	12	39430048	0.0019	1.9e-10	795265	TRUE	reported	e94Gdj	1	TRUE
bmi	ldl_off_marg	offspring	unadjusted	ldl	rs11173522	A	C	A	C	0.0128	-0.001	0.2078	0.205	FALSE	FALSE	FALSE	dLP4NJ	12	60953472	0.0021	0.652	488571	TRUE	reported	12	60953472	0.0021	1.1e-09	691593	TRUE	reported	e94Gdj	1	TRUE
bmi	ldl_off_marg	offspring	unadjusted	ldl	rs11185111	A	G	A	G	-0.0129	0.0054	0.3042	0.3132	FALSE	FALSE	FALSE	dLP4NJ	1	107962328	0.0019	0.004621	488571	TRUE	reported	1	107962328	0.0019	7.7e-12	686508	TRUE	reported	e94Gdj	1	TRUE
bmi	ldl_off_marg	offspring	unadjusted	ldl	rs11251352	A	G	A	G	-0.0109	-0.0017	0.4012	0.3916	FALSE	FALSE	FALSE	dLP4NJ	10	2585792	0.0018	0.3315	488571	TRUE	reported	10	2585792	0.0018	7e-10	690804	TRUE	reported	e94Gdj	1	TRUE
bmi	ldl_off_marg	offspring	unadjusted	ldl	rs11496125	T	C	T	C	0.0169	-0.0004	0.4212	0.4345	FALSE	FALSE	FALSE	dLP4NJ	7	103417557	0.0018	0.8267	488571	TRUE	reported	7	103417557	0.0017	3e-22	684574	TRUE	reported	e94Gdj	1	TRUE
bmi	ldl_off_marg	offspring	unadjusted	ldl	rs1150659	A	G	A	G	-0.0139	-0.0144	0.2254	0.2487	FALSE	FALSE	FALSE	dLP4NJ	6	26100023	0.002	8.852e-13	488571	TRUE	reported	6	26100023	0.0019	3.8e-13	790405	TRUE	reported	e94Gdj	1	TRUE
bmi	ldl_off_marg	offspring	unadjusted	ldl	rs11538	A	G	A	G	-0.0135	0.0023	0.8195	0.817	FALSE	FALSE	FALSE	dLP4NJ	22	18220831	0.0023	0.3088	488571	TRUE	reported	22	18220831	0.0023	3.3e-09	692349	TRUE	reported	e94Gdj	1	TRUE
bmi	ldl_off_marg	offspring	unadjusted	ldl	rs11577094	T	C	T	C	0.0182	0.0048	0.08109	0.0818	FALSE	FALSE	FALSE	dLP4NJ	1	38026600	0.0031	0.1243	488571	TRUE	reported	1	38026600	0.003	6.9e-10	779686	TRUE	reported	e94Gdj	1	TRUE
bmi	ldl_off_marg	offspring	unadjusted	ldl	rs1158805	A	C	A	C	-0.0137	-0.0042	0.3766	0.4183	FALSE	FALSE	FALSE	dLP4NJ	18	40736590	0.0018	0.01789	488571	TRUE	reported	18	40736590	0.0018	1.2e-14	691776	TRUE	reported	e94Gdj	1	TRUE
bmi	ldl_off_marg	offspring	unadjusted	ldl	rs11609659	T	C	T	C	0.0154	0.0041	0.7629	0.7576	FALSE	FALSE	FALSE	dLP4NJ	12	108296260	0.002	0.04153	488571	TRUE	reported	12	108296260	0.002	2.2e-14	679177	TRUE	reported	e94Gdj	1	TRUE
bmi	ldl_off_marg	offspring	unadjusted	ldl	rs11611246	T	G	T	G	0.024	0.0026	0.21	0.2021	FALSE	FALSE	FALSE	dLP4NJ	12	939480	0.0021	0.2106	488571	TRUE	reported	12	939480	0.002	5e-32	779823	TRUE	reported	e94Gdj	1	TRUE
bmi	ldl_off_marg	offspring	unadjusted	ldl	rs11614340	T	C	T	C	-0.0133	-0.0047	0.6908	0.6449	FALSE	FALSE	FALSE	dLP4NJ	12	133426483	0.0019	0.01064	488571	TRUE	reported	12	133426483	0.0019	8.5e-13	692325	TRUE	reported	e94Gdj	1	TRUE
bmi	ldl_off_marg	offspring	unadjusted	ldl	rs11615578	T	C	T	C	0.013	-0.0019	0.2474	0.2733	FALSE	FALSE	FALSE	dLP4NJ	12	121714935	0.002	0.3455	488571	TRUE	reported	12	121714935	0.002	8.1e-11	669422	TRUE	reported	e94Gdj	1	TRUE
bmi	ldl_off_marg	offspring	unadjusted	ldl	rs11656076	A	G	A	G	-0.0142	0.0013	0.2254	0.2063	FALSE	FALSE	FALSE	dLP4NJ	17	31464270	0.0021	0.5357	488571	TRUE	reported	17	31464270	0.0021	5.6e-12	691283	TRUE	reported	e94Gdj	1	TRUE
bmi	ldl_off_marg	offspring	unadjusted	ldl	rs11672660	T	C	T	C	-0.034	-0.0189	0.2049	0.224	FALSE	FALSE	FALSE	dLP4NJ	19	46180184	0.0022	3.011e-18	488571	TRUE	reported	19	46180184	0.0021	1.7e-60	768426	TRUE	reported	e94Gdj	1	TRUE
bmi	ldl_off_marg	offspring	unadjusted	ldl	rs11713193	A	G	A	G	0.0239	-0.0014	0.5073	0.5082	FALSE	FALSE	FALSE	dLP4NJ	3	49924424	0.0017	0.4281	488571	TRUE	reported	3	49924424	0.0017	2.4e-44	692159	TRUE	reported	e94Gdj	1	TRUE
bmi	ldl_off_marg	offspring	unadjusted	ldl	rs11736228	A	T	A	T	0.0139	-0.0014	0.7413	0.7639	FALSE	TRUE	FALSE	dLP4NJ	4	147376805	0.002	0.494	488571	TRUE	reported	4	147376805	0.002	4.1e-12	691580	TRUE	reported	e94Gdj	1	TRUE
bmi	ldl_off_marg	offspring	unadjusted	ldl	rs11738695	A	C	A	C	0.0097	-0.0017	0.586	0.5914	FALSE	FALSE	FALSE	dLP4NJ	5	108699161	0.0018	0.3186	488571	TRUE	reported	5	108699161	0.0017	2e-08	691380	TRUE	reported	e94Gdj	1	TRUE
bmi	ldl_off_marg	offspring	unadjusted	ldl	rs11739877	T	C	T	C	0.0117	-0.0018	0.6118	0.5972	FALSE	FALSE	FALSE	dLP4NJ	5	105876806	0.0018	0.3145	488571	TRUE	reported	5	105876806	0.0018	6.6e-11	692540	TRUE	reported	e94Gdj	1	TRUE
bmi	ldl_off_marg	offspring	unadjusted	ldl	rs11773362	T	C	T	C	-0.0111	-0.0003	0.3369	0.3493	FALSE	FALSE	FALSE	dLP4NJ	7	147668180	0.0018	0.8728	488571	TRUE	reported	7	147668180	0.0018	1.5e-09	690588	TRUE	reported	e94Gdj	1	TRUE
bmi	ldl_off_marg	offspring	unadjusted	ldl	rs11781699	T	C	T	C	-0.0132	0.0033	0.8104	0.8213	FALSE	FALSE	FALSE	dLP4NJ	8	118863061	0.0022	0.1349	488571	TRUE	reported	8	118863061	0.0021	3.1e-10	784642	TRUE	reported	e94Gdj	1	TRUE
bmi	ldl_off_marg	offspring	unadjusted	ldl	rs11856579	A	G	A	G	-0.0141	-0.0038	0.2654	0.2602	FALSE	FALSE	FALSE	dLP4NJ	15	78012688	0.002	0.05054	488571	TRUE	reported	15	78012688	0.002	8e-13	681050	TRUE	reported	e94Gdj	1	TRUE
bmi	ldl_off_marg	offspring	unadjusted	ldl	rs1187352	T	C	T	C	-0.0119	-0.0009	0.3482	0.3478	FALSE	FALSE	FALSE	dLP4NJ	9	87293457	0.0018	0.6143	488571	TRUE	reported	9	87293457	0.0018	6e-11	688522	TRUE	reported	e94Gdj	1	TRUE
bmi	ldl_off_marg	offspring	unadjusted	ldl	rs1188017	T	C	T	C	-0.0142	0.0019	0.1954	0.1699	FALSE	FALSE	FALSE	dLP4NJ	11	63824364	0.0022	0.3914	488571	TRUE	reported	11	63824364	0.0021	1.2e-11	769677	TRUE	reported	e94Gdj	1	TRUE
bmi	ldl_off_marg	offspring	unadjusted	ldl	rs11880870	A	G	A	G	0.0189	0.002	0.5199	0.5155	FALSE	FALSE	FALSE	dLP4NJ	19	18830704	0.0017	0.2454	488571	TRUE	reported	19	18830704	0.0017	1e-28	717350	TRUE	reported	e94Gdj	1	TRUE
bmi	ldl_off_marg	offspring	unadjusted	ldl	rs11889536	A	G	A	G	0.0189	-0.0042	0.8507	0.8731	FALSE	FALSE	FALSE	dLP4NJ	2	220163543	0.0024	0.08647	488571	TRUE	reported	2	220163543	0.0024	6.4e-15	688977	TRUE	reported	e94Gdj	1	TRUE
bmi	ldl_off_marg	offspring	unadjusted	ldl	rs11904898	A	G	A	G	-0.0121	0.002	0.2329	0.2502	FALSE	FALSE	FALSE	dLP4NJ	20	47423179	0.002	0.313	488571	TRUE	reported	20	47423179	0.0021	3.7e-09	691008	TRUE	reported	e94Gdj	1	TRUE
bmi	ldl_off_marg	offspring	unadjusted	ldl	rs11945861	A	G	A	G	-0.0148	-0.0015	0.2369	0.2289	FALSE	FALSE	FALSE	dLP4NJ	4	65700865	0.002	0.4728	488571	TRUE	reported	4	65700865	0.002	5e-13	682451	TRUE	reported	e94Gdj	1	TRUE
bmi	ldl_off_marg	offspring	unadjusted	ldl	rs11951673	T	C	T	C	-0.0123	0.0006	0.3941	0.3918	FALSE	FALSE	FALSE	dLP4NJ	5	95861012	0.0018	0.732	488571	TRUE	reported	5	95861012	0.0017	1.1e-13	792278	TRUE	reported	e94Gdj	1	TRUE
bmi	ldl_off_marg	offspring	unadjusted	ldl	rs12041258	T	C	T	C	0.0146	-0.0005	0.7713	0.734	FALSE	FALSE	FALSE	dLP4NJ	1	195047936	0.002	0.7948	488571	TRUE	reported	1	195047936	0.002	9.5e-13	688602	TRUE	reported	e94Gdj	1	TRUE
bmi	ldl_off_marg	offspring	unadjusted	ldl	rs12044597	A	G	A	G	-0.0143	0.0007	0.4971	0.4952	FALSE	FALSE	FALSE	dLP4NJ	1	1708801	0.0017	0.6707	488571	TRUE	reported	1	1708801	0.0016	1.7e-18	789125	TRUE	reported	e94Gdj	1	TRUE
bmi	ldl_off_marg	offspring	unadjusted	ldl	rs12049202	T	C	T	C	0.024	0.0032	0.203	0.1807	FALSE	FALSE	FALSE	dLP4NJ	1	77967523	0.0022	0.138	488571	TRUE	reported	1	77967523	0.0022	1e-28	691566	TRUE	reported	e94Gdj	1	TRUE
bmi	ldl_off_marg	offspring	unadjusted	ldl	rs12150665	T	C	T	C	0.0162	0.0036	0.5942	0.5708	FALSE	FALSE	FALSE	dLP4NJ	17	34914787	0.0018	0.03873	488571	TRUE	reported	17	34914787	0.0017	1.6e-22	795501	TRUE	reported	e94Gdj	1	TRUE
bmi	ldl_off_marg	offspring	unadjusted	ldl	rs1218822	A	G	A	G	0.0168	-0.0011	0.6663	0.6354	FALSE	FALSE	FALSE	dLP4NJ	13	28011963	0.0018	0.5637	488571	TRUE	reported	13	28011963	0.0017	1.9e-22	794711	TRUE	reported	e94Gdj	1	TRUE
bmi	ldl_off_marg	offspring	unadjusted	ldl	rs12299814	A	C	A	C	-0.0157	-0.0022	0.2525	0.3282	FALSE	FALSE	FALSE	dLP4NJ	12	90216146	0.002	0.2614	488571	TRUE	reported	12	90216146	0.002	5.2e-15	687962	TRUE	reported	e94Gdj	1	TRUE
bmi	ldl_off_marg	offspring	unadjusted	ldl	rs12328930	T	C	T	C	-0.0098	-0.0022	0.5765	0.5847	FALSE	FALSE	FALSE	dLP4NJ	2	175079125	0.0017	0.2088	488571	TRUE	reported	2	175079125	0.0017	1.8e-08	690521	TRUE	reported	e94Gdj	1	TRUE
bmi	ldl_off_marg	offspring	unadjusted	ldl	rs12334877	A	G	A	G	-0.0144	0.0052	0.198	0.1991	FALSE	FALSE	FALSE	dLP4NJ	8	67194171	0.0022	0.01772	488571	TRUE	reported	8	67194171	0.0022	7.7e-11	683820	TRUE	reported	e94Gdj	1	TRUE
bmi	ldl_off_marg	offspring	unadjusted	ldl	rs12369179	T	C	T	C	-0.0359	0.0041	0.08782	0.094	FALSE	FALSE	FALSE	dLP4NJ	12	122963550	0.003	0.1686	488571	TRUE	reported	12	122963550	0.0031	2.5e-31	674260	TRUE	reported	e94Gdj	1	TRUE
bmi	ldl_off_marg	offspring	unadjusted	ldl	rs12416812	A	G	A	G	0.0111	0.0008	0.5088	0.5137	FALSE	FALSE	FALSE	dLP4NJ	11	888632	0.0017	0.6594	488571	TRUE	reported	11	888632	0.0016	6.1e-12	793338	TRUE	reported	e94Gdj	1	TRUE
bmi	ldl_off_marg	offspring	unadjusted	ldl	rs1241986	A	G	A	G	-0.0139	-0.0058	0.8479	0.8335	FALSE	FALSE	FALSE	dLP4NJ	18	6873954	0.0024	0.01575	488571	TRUE	reported	18	6873954	0.0024	1.1e-08	687757	TRUE	reported	e94Gdj	1	TRUE
bmi	ldl_off_marg	offspring	unadjusted	ldl	rs12429545	A	G	A	G	0.0316	0.0028	0.1248	0.134	FALSE	FALSE	FALSE	dLP4NJ	13	54102206	0.0026	0.2757	488571	TRUE	reported	13	54102206	0.0025	9.6e-38	778918	TRUE	reported	e94Gdj	1	TRUE
bmi	ldl_off_marg	offspring	unadjusted	ldl	rs12448257	A	G	A	G	0.0184	0.0025	0.218	0.2011	FALSE	FALSE	FALSE	dLP4NJ	16	3599655	0.0021	0.2344	488571	TRUE	reported	16	3599655	0.002	8.1e-20	779628	TRUE	reported	e94Gdj	1	TRUE
bmi	ldl_off_marg	offspring	unadjusted	ldl	rs12495178	T	C	T	C	0.0184	0.0027	0.6386	0.6402	FALSE	FALSE	FALSE	dLP4NJ	3	85886077	0.0018	0.1327	488571	TRUE	reported	3	85886077	0.0017	7.6e-28	793651	TRUE	reported	e94Gdj	1	TRUE
bmi	ldl_off_marg	offspring	unadjusted	ldl	rs12527426	A	G	A	G	0.0135	-0.0044	0.2969	0.2952	FALSE	FALSE	FALSE	dLP4NJ	6	153392002	0.0019	0.02109	488571	TRUE	reported	6	153392002	0.0019	1.4e-12	691540	TRUE	reported	e94Gdj	1	TRUE
bmi	ldl_off_marg	offspring	unadjusted	ldl	rs12564992	A	G	A	G	-0.0196	0.007	0.8856	0.8914	FALSE	FALSE	FALSE	dLP4NJ	1	174478100	0.0028	0.01177	488571	TRUE	reported	1	174478100	0.0026	5.3e-14	795119	TRUE	reported	e94Gdj	1	TRUE
bmi	ldl_off_marg	offspring	unadjusted	ldl	rs12593036	A	G	A	G	0.0154	-0.0009	0.7007	0.6915	FALSE	FALSE	FALSE	dLP4NJ	15	81058652	0.0019	0.6324	488571	TRUE	reported	15	81058652	0.0019	3.8e-16	686055	TRUE	reported	e94Gdj	1	TRUE
bmi	ldl_off_marg	offspring	unadjusted	ldl	rs12602912	T	C	T	C	0.0176	0.0135	0.2048	0.2025	FALSE	FALSE	FALSE	dLP4NJ	17	65870073	0.0022	5.137e-10	488571	TRUE	reported	17	65870073	0.0021	9.9e-18	777510	TRUE	reported	e94Gdj	1	TRUE
bmi	ldl_off_marg	offspring	unadjusted	ldl	rs12629015	A	G	A	G	0.0135	-0.012	0.8148	0.8081	FALSE	FALSE	FALSE	dLP4NJ	3	119618053	0.0023	1.519e-07	488571	TRUE	reported	3	119618053	0.0023	2.1e-09	691059	TRUE	reported	e94Gdj	1	TRUE
bmi	ldl_off_marg	offspring	unadjusted	ldl	rs12652212	A	G	A	G	-0.0123	-0.0019	0.5786	0.5819	FALSE	FALSE	FALSE	dLP4NJ	5	88808594	0.0017	0.268	488571	TRUE	reported	5	88808594	0.0017	9.7e-14	795075	TRUE	reported	e94Gdj	1	TRUE
bmi	ldl_off_marg	offspring	unadjusted	ldl	rs1266874	A	G	A	G	-0.014	0.001	0.6442	0.6597	FALSE	FALSE	FALSE	dLP4NJ	6	51779638	0.0018	0.5787	488571	TRUE	reported	6	51779638	0.0018	9.8e-15	691020	TRUE	reported	e94Gdj	1	TRUE
bmi	ldl_off_marg	offspring	unadjusted	ldl	rs12675063	A	T	A	T	-0.0156	-0.0021	0.8869	0.8899	FALSE	TRUE	FALSE	dLP4NJ	8	132879047	0.0027	0.4432	488571	TRUE	reported	8	132879047	0.0026	1.3e-09	789771	TRUE	reported	e94Gdj	1	TRUE
bmi	ldl_off_marg	offspring	unadjusted	ldl	rs1268065	A	G	A	G	-0.0102	-0.0016	0.4794	0.4702	FALSE	FALSE	FALSE	dLP4NJ	6	126042783	0.0017	0.354	488571	TRUE	reported	6	126042783	0.0017	1e-09	759626	TRUE	reported	e94Gdj	1	TRUE
bmi	ldl_off_marg	offspring	unadjusted	ldl	rs12680842	A	G	A	G	0.0133	-0.0007	0.6795	0.6379	FALSE	FALSE	FALSE	dLP4NJ	8	95582606	0.0019	0.7045	488571	TRUE	reported	8	95582606	0.0018	4.4e-14	782549	TRUE	reported	e94Gdj	1	TRUE
bmi	ldl_off_marg	offspring	unadjusted	ldl	rs12718572	T	C	T	C	-0.0117	-0.0029	0.4024	0.4026	FALSE	FALSE	FALSE	dLP4NJ	7	50573325	0.0018	0.1048	488571	TRUE	reported	7	50573325	0.0018	3e-11	686523	TRUE	reported	e94Gdj	1	TRUE
bmi	ldl_off_marg	offspring	unadjusted	ldl	rs12762034	T	C	T	C	-0.024	-0.0064	0.92417	0.9211	FALSE	FALSE	FALSE	dLP4NJ	10	33969931	0.0032	0.04914	488571	TRUE	reported	10	33969931	0.0032	7.3e-14	692191	TRUE	reported	e94Gdj	1	TRUE
bmi	ldl_off_marg	offspring	unadjusted	ldl	rs12779328	T	C	T	C	0.0105	0.0006	0.2833	0.2541	FALSE	FALSE	FALSE	dLP4NJ	10	12943973	0.0019	0.7367	488571	TRUE	reported	10	12943973	0.0019	4.5e-08	690736	TRUE	reported	e94Gdj	1	TRUE
bmi	ldl_off_marg	offspring	unadjusted	ldl	rs12881629	A	G	A	G	-0.0212	-0.0044	0.92054	0.9218	FALSE	FALSE	FALSE	dLP4NJ	14	101146413	0.0032	0.1637	488571	TRUE	reported	14	101146413	0.0033	1e-10	676744	TRUE	reported	e94Gdj	1	TRUE
bmi	ldl_off_marg	offspring	unadjusted	ldl	rs12888545	A	G	A	G	-0.0136	-0.0021	0.7481	0.7387	FALSE	FALSE	FALSE	dLP4NJ	14	88308044	0.002	0.2938	488571	TRUE	reported	14	88308044	0.002	9.1e-12	688605	TRUE	reported	e94Gdj	1	TRUE
bmi	ldl_off_marg	offspring	unadjusted	ldl	rs12905439	C	G	C	G	0.0118	0.0011	0.6607	0.639	FALSE	TRUE	FALSE	dLP4NJ	15	99521883	0.0018	0.5278	488571	TRUE	reported	15	99521883	0.0018	1.4e-10	675205	TRUE	reported	e94Gdj	1	TRUE
bmi	ldl_off_marg	offspring	unadjusted	ldl	rs12922346	C	G	C	G	0.0136	0.0006	0.2657	0.271	FALSE	TRUE	FALSE	dLP4NJ	16	82438337	0.002	0.7406	488571	TRUE	reported	16	82438337	0.002	1e-11	679615	TRUE	reported	e94Gdj	1	TRUE
bmi	ldl_off_marg	offspring	unadjusted	ldl	rs12933482	A	G	A	G	-0.0186	-0.0498	0.8952	0.8851	FALSE	FALSE	FALSE	dLP4NJ	16	72189604	0.0028	8.01e-71	488571	TRUE	reported	16	72189604	0.0028	4.9e-11	691477	TRUE	reported	e94Gdj	1	TRUE
bmi	ldl_off_marg	offspring	unadjusted	ldl	rs12936083	A	G	A	G	-0.0139	-0.0014	0.6733	0.6809	FALSE	FALSE	FALSE	dLP4NJ	17	4801887	0.0019	0.4538	488571	TRUE	reported	17	4801887	0.0019	4.1e-13	633615	TRUE	reported	e94Gdj	1	TRUE
bmi	ldl_off_marg	offspring	unadjusted	ldl	rs12939549	A	G	A	G	0.018	-0.0007	0.5665	0.5703	FALSE	FALSE	FALSE	dLP4NJ	17	78611724	0.0017	0.6963	488571	TRUE	reported	17	78611724	0.0016	2.7e-28	793950	TRUE	reported	e94Gdj	1	TRUE
bmi	ldl_off_marg	offspring	unadjusted	ldl	rs1296328	A	C	A	C	0.0179	0.0002	0.4343	0.451	FALSE	FALSE	FALSE	dLP4NJ	4	137083193	0.0017	0.9223	488571	TRUE	reported	4	137083193	0.0018	4.9e-24	683488	TRUE	reported	e94Gdj	1	TRUE
bmi	ldl_off_marg	offspring	unadjusted	ldl	rs12964689	A	G	A	G	0.0203	0.0094	0.5176	0.4832	FALSE	FALSE	FALSE	dLP4NJ	18	21116998	0.0017	4.644e-08	488571	TRUE	reported	18	21116998	0.0017	5.1e-32	692097	TRUE	reported	e94Gdj	1	TRUE
bmi	ldl_off_marg	offspring	unadjusted	ldl	rs12981256	A	G	A	G	0.0142	0.0015	0.5325	0.5423	FALSE	FALSE	FALSE	dLP4NJ	19	1865901	0.0017	0.3953	488571	TRUE	reported	19	1865901	0.0018	1.1e-15	678327	TRUE	reported	e94Gdj	1	TRUE
bmi	ldl_off_marg	offspring	unadjusted	ldl	rs12987009	A	T	A	T	-0.011	0.0067	0.5614	0.5669	FALSE	TRUE	TRUE	dLP4NJ	2	219658170	0.0017	0.0001271	488571	TRUE	reported	2	219658170	0.0017	2.4e-10	686254	TRUE	reported	e94Gdj	1	TRUE
bmi	ldl_off_marg	offspring	unadjusted	ldl	rs13021737	A	G	A	G	-0.0574	0.0026	0.1681	0.1661	FALSE	FALSE	FALSE	dLP4NJ	2	632348	0.0023	0.2595	488571	TRUE	reported	2	632348	0.0021	7.5e-157	789534	TRUE	reported	e94Gdj	1	TRUE
bmi	ldl_off_marg	offspring	unadjusted	ldl	rs1304070	A	G	A	G	0.0126	0.0006	0.7615	0.7411	FALSE	FALSE	FALSE	dLP4NJ	13	65479449	0.002	0.7827	488571	TRUE	reported	13	65479449	0.002	3.7e-10	691747	TRUE	reported	e94Gdj	1	TRUE
bmi	ldl_off_marg	offspring	unadjusted	ldl	rs13047416	C	G	C	G	0.0154	-0.0035	0.6231	0.6427	FALSE	TRUE	FALSE	dLP4NJ	21	40309436	0.0018	0.04974	488571	TRUE	reported	21	40309436	0.0018	2.2e-17	683228	TRUE	reported	e94Gdj	1	TRUE
bmi	ldl_off_marg	offspring	unadjusted	ldl	rs13069244	A	G	A	G	0.0187	0.0007	0.07747	0.0679	FALSE	FALSE	FALSE	dLP4NJ	3	180441172	0.0033	0.8328	488571	TRUE	reported	3	180441172	0.0032	3e-09	791327	TRUE	reported	e94Gdj	1	TRUE
bmi	ldl_off_marg	offspring	unadjusted	ldl	rs13107325	T	C	T	C	0.047	-0.0301	0.07373	0.0607	FALSE	FALSE	FALSE	dLP4NJ	4	103188709	0.0033	1.303e-19	488571	TRUE	reported	4	103188709	0.0032	1.1e-47	792045	TRUE	reported	e94Gdj	1	TRUE
bmi	ldl_off_marg	offspring	unadjusted	ldl	rs13110266	A	G	A	G	-0.0117	-0.0014	0.4065	0.3916	FALSE	FALSE	FALSE	dLP4NJ	4	162129844	0.0018	0.4179	488571	TRUE	reported	4	162129844	0.0017	1.9e-12	791087	TRUE	reported	e94Gdj	1	TRUE
bmi	ldl_off_marg	offspring	unadjusted	ldl	rs13147390	T	C	T	C	-0.0103	-0.0017	0.6431	0.6621	FALSE	FALSE	FALSE	dLP4NJ	4	80712000	0.0018	0.3321	488571	TRUE	reported	4	80712000	0.0018	1e-08	681032	TRUE	reported	e94Gdj	1	TRUE
bmi	ldl_off_marg	offspring	unadjusted	ldl	rs13174863	A	G	A	G	-0.0192	-0.0014	0.8452	0.8636	FALSE	FALSE	FALSE	dLP4NJ	5	139080745	0.0025	0.5634	488571	TRUE	reported	5	139080745	0.0023	2.9e-16	773762	TRUE	reported	e94Gdj	1	TRUE
bmi	ldl_off_marg	offspring	unadjusted	ldl	rs13184896	T	G	T	G	-0.0133	0.0001	0.4346	0.4388	FALSE	FALSE	FALSE	dLP4NJ	5	122734005	0.0017	0.94	488571	TRUE	reported	5	122734005	0.0016	3.3e-16	794825	TRUE	reported	e94Gdj	1	TRUE
bmi	ldl_off_marg	offspring	unadjusted	ldl	rs13191362	A	G	A	G	0.0236	0.0041	0.8802	0.8652	FALSE	FALSE	FALSE	dLP4NJ	6	163033350	0.0026	0.1118	488571	TRUE	reported	6	163033350	0.0025	5.9e-21	792699	TRUE	reported	e94Gdj	1	TRUE
bmi	ldl_off_marg	offspring	unadjusted	ldl	rs1320903	A	G	A	G	0.0216	-0.0007	0.3174	0.3029	FALSE	FALSE	FALSE	dLP4NJ	3	131758077	0.0019	0.7013	488571	TRUE	reported	3	131758077	0.0018	9.2e-32	691519	TRUE	reported	e94Gdj	1	TRUE
bmi	ldl_off_marg	offspring	unadjusted	ldl	rs13240600	A	G	A	G	0.0204	-0.0069	0.8448	0.8417	FALSE	FALSE	FALSE	dLP4NJ	7	99064466	0.0024	0.00375	488571	TRUE	reported	7	99064466	0.0024	3.5e-17	692233	TRUE	reported	e94Gdj	1	TRUE
bmi	ldl_off_marg	offspring	unadjusted	ldl	rs13250058	T	G	T	G	0.0112	-0.0001	0.6771	0.6854	FALSE	FALSE	FALSE	dLP4NJ	8	112270826	0.0019	0.9572	488571	TRUE	reported	8	112270826	0.0018	2.9e-10	787870	TRUE	reported	e94Gdj	1	TRUE
bmi	ldl_off_marg	offspring	unadjusted	ldl	rs13263601	A	C	A	C	-0.0154	0.0011	0.6522	0.6708	FALSE	FALSE	FALSE	dLP4NJ	8	14095900	0.0018	0.5555	488571	TRUE	reported	8	14095900	0.0018	2.2e-17	686196	TRUE	reported	e94Gdj	1	TRUE
bmi	ldl_off_marg	offspring	unadjusted	ldl	rs1327259	A	G	A	G	0.0155	-0.0001	0.6128	0.6269	FALSE	FALSE	FALSE	dLP4NJ	6	51177811	0.0018	0.9458	488571	TRUE	reported	6	51177811	0.0018	1.7e-18	685922	TRUE	reported	e94Gdj	1	TRUE
bmi	ldl_off_marg	offspring	unadjusted	ldl	rs13287131	T	C	T	C	-0.0123	-0.0011	0.7509	0.7392	FALSE	FALSE	FALSE	dLP4NJ	9	92119579	0.002	0.5724	488571	TRUE	reported	9	92119579	0.002	6.8e-10	683808	TRUE	reported	e94Gdj	1	TRUE
bmi	ldl_off_marg	offspring	unadjusted	ldl	rs13288178	A	G	A	G	0.014	-0.0001	0.6406	0.6335	FALSE	FALSE	FALSE	dLP4NJ	9	37107799	0.0018	0.9385	488571	TRUE	reported	9	37107799	0.0018	2.7e-15	691842	TRUE	reported	e94Gdj	1	TRUE
bmi	ldl_off_marg	offspring	unadjusted	ldl	rs1330052	C	G	C	G	-0.0132	-0.0043	0.6496	0.6525	FALSE	TRUE	FALSE	dLP4NJ	13	86536006	0.0018	0.01815	488571	TRUE	reported	13	86536006	0.0018	1.5e-13	691613	TRUE	reported	e94Gdj	1	TRUE
bmi	ldl_off_marg	offspring	unadjusted	ldl	rs13329567	T	C	T	C	-0.0293	-0.0068	0.2308	0.2199	FALSE	FALSE	FALSE	dLP4NJ	15	68104367	0.0021	0.001015	488571	TRUE	reported	15	68104367	0.002	1e-50	793953	TRUE	reported	e94Gdj	1	TRUE
bmi	ldl_off_marg	offspring	unadjusted	ldl	rs1365466	T	C	T	C	-0.0137	0.0003	0.7406	0.7322	FALSE	FALSE	FALSE	dLP4NJ	18	36182440	0.002	0.8819	488571	TRUE	reported	18	36182440	0.0019	3.3e-13	791868	TRUE	reported	e94Gdj	1	TRUE
bmi	ldl_off_marg	offspring	unadjusted	ldl	rs1371108	A	C	A	C	0.0119	0.0022	0.3247	0.3424	FALSE	FALSE	FALSE	dLP4NJ	2	81816251	0.0019	0.2247	488571	TRUE	reported	2	81816251	0.0018	9e-11	684620	TRUE	reported	e94Gdj	1	TRUE
bmi	ldl_off_marg	offspring	unadjusted	ldl	rs1399471	C	G	C	G	-0.0131	-0.0042	0.2608	0.2836	FALSE	TRUE	FALSE	dLP4NJ	12	19312221	0.002	0.03431	488571	TRUE	reported	12	19312221	0.002	2.7e-11	689884	TRUE	reported	e94Gdj	1	TRUE
bmi	ldl_off_marg	offspring	unadjusted	ldl	rs1409818	T	C	T	C	0.0201	-0.0016	0.1156	0.101	FALSE	FALSE	FALSE	dLP4NJ	20	21381121	0.0029	0.5881	488571	TRUE	reported	20	21381121	0.0029	2.5e-12	690984	TRUE	reported	e94Gdj	1	TRUE
bmi	ldl_off_marg	offspring	unadjusted	ldl	rs1412235	C	G	C	G	0.0246	-0.0033	0.3175	0.3082	FALSE	TRUE	FALSE	dLP4NJ	9	28410996	0.0018	0.07399	488571	TRUE	reported	9	28410996	0.0017	6e-45	790147	TRUE	reported	e94Gdj	1	TRUE
bmi	ldl_off_marg	offspring	unadjusted	ldl	rs1421334	A	C	A	C	0.0125	0.0007	0.4569	0.4435	FALSE	FALSE	FALSE	dLP4NJ	8	30865733	0.0017	0.6714	488571	TRUE	reported	8	30865733	0.0018	1e-12	680665	TRUE	reported	e94Gdj	1	TRUE
bmi	ldl_off_marg	offspring	unadjusted	ldl	rs1431659	A	G	A	G	0.0196	-0.0001	0.2656	0.2729	FALSE	FALSE	FALSE	dLP4NJ	8	73439070	0.0019	0.9674	488571	TRUE	reported	8	73439070	0.0019	6e-24	689739	TRUE	reported	e94Gdj	1	TRUE
bmi	ldl_off_marg	offspring	unadjusted	ldl	rs1436344	C	G	C	G	0.0141	-0.0007	0.5922	0.5728	FALSE	TRUE	TRUE	dLP4NJ	3	104606144	0.0017	0.7087	488571	TRUE	reported	3	104606144	0.0017	4.1e-16	692017	TRUE	reported	e94Gdj	1	TRUE
bmi	ldl_off_marg	offspring	unadjusted	ldl	rs1445652	A	G	A	G	0.0123	0.0018	0.1855	0.1973	FALSE	FALSE	FALSE	dLP4NJ	2	155668460	0.0022	0.4304	488571	TRUE	reported	2	155668460	0.0022	4.3e-08	682166	TRUE	reported	e94Gdj	1	TRUE
bmi	ldl_off_marg	offspring	unadjusted	ldl	rs1452075	T	C	T	C	0.0141	-0.0013	0.7277	0.7271	FALSE	FALSE	FALSE	dLP4NJ	3	62481063	0.002	0.5016	488571	TRUE	reported	3	62481063	0.0018	1.3e-14	783729	TRUE	reported	e94Gdj	1	TRUE
bmi	ldl_off_marg	offspring	unadjusted	ldl	rs1454687	C	G	C	G	0.0202	0.0011	0.4773	0.4626	FALSE	TRUE	TRUE	dLP4NJ	3	94038085	0.0017	0.5215	488571	TRUE	reported	3	94038085	0.0017	5.2e-32	692324	TRUE	reported	e94Gdj	1	TRUE
bmi	ldl_off_marg	offspring	unadjusted	ldl	rs1465900	A	C	A	C	0.0125	0.0043	0.7812	0.7767	FALSE	FALSE	FALSE	dLP4NJ	11	76473138	0.0021	0.04428	488571	TRUE	reported	11	76473138	0.002	4.8e-10	779748	TRUE	reported	e94Gdj	1	TRUE
bmi	ldl_off_marg	offspring	unadjusted	ldl	rs1477887	A	G	A	G	-0.0138	0.0027	0.4567	0.4651	FALSE	FALSE	FALSE	dLP4NJ	4	18514827	0.0017	0.117	488571	TRUE	reported	4	18514827	0.0017	2e-15	679023	TRUE	reported	e94Gdj	1	TRUE
bmi	ldl_off_marg	offspring	unadjusted	ldl	rs1492767	T	C	T	C	0.0094	0.0042	0.4957	0.5116	FALSE	FALSE	FALSE	dLP4NJ	4	55221467	0.0017	0.01549	488571	TRUE	reported	4	55221467	0.0016	1e-08	794161	TRUE	reported	e94Gdj	1	TRUE
bmi	ldl_off_marg	offspring	unadjusted	ldl	rs1503526	T	C	T	C	-0.014	0.0004	0.5162	0.5061	FALSE	FALSE	FALSE	dLP4NJ	5	63020706	0.0017	0.8195	488571	TRUE	reported	5	63020706	0.0017	5.5e-17	747347	TRUE	reported	e94Gdj	1	TRUE
bmi	ldl_off_marg	offspring	unadjusted	ldl	rs1522569	T	G	T	G	0.0164	0.005	0.8181	0.8435	FALSE	FALSE	FALSE	dLP4NJ	4	171632637	0.0023	0.02599	488571	TRUE	reported	4	171632637	0.0022	2.9e-13	689573	TRUE	reported	e94Gdj	1	TRUE
bmi	ldl_off_marg	offspring	unadjusted	ldl	rs1528435	T	C	T	C	0.0164	0.0007	0.6331	0.629	FALSE	FALSE	FALSE	dLP4NJ	2	181550962	0.0018	0.7009	488571	TRUE	reported	2	181550962	0.0017	9.1e-23	794198	TRUE	reported	e94Gdj	1	TRUE
bmi	ldl_off_marg	offspring	unadjusted	ldl	rs1535660	T	C	T	C	0.0147	-0.0009	0.1446	0.1479	FALSE	FALSE	FALSE	dLP4NJ	9	10371073	0.0025	0.7182	488571	TRUE	reported	9	10371073	0.0025	5.2e-09	690624	TRUE	reported	e94Gdj	1	TRUE
bmi	ldl_off_marg	offspring	unadjusted	ldl	rs156201	C	G	C	G	0.0123	0.0016	0.7606	0.7213	FALSE	TRUE	FALSE	dLP4NJ	6	104847441	0.002	0.4115	488571	TRUE	reported	6	104847441	0.002	5.8e-10	691835	TRUE	reported	e94Gdj	1	TRUE
bmi	ldl_off_marg	offspring	unadjusted	ldl	rs1579557	T	C	T	C	0.0213	0.003	0.2998	0.2897	FALSE	FALSE	FALSE	dLP4NJ	6	40371918	0.0019	0.1086	488571	TRUE	reported	6	40371918	0.0019	1.1e-29	692405	TRUE	reported	e94Gdj	1	TRUE
bmi	ldl_off_marg	offspring	unadjusted	ldl	rs1583123	A	C	A	C	0.0108	-0.0002	0.6224	0.6217	FALSE	FALSE	FALSE	dLP4NJ	18	58206046	0.0018	0.9328	488571	TRUE	reported	18	58206046	0.0018	1.3e-09	689615	TRUE	reported	e94Gdj	1	TRUE
bmi	ldl_off_marg	offspring	unadjusted	ldl	rs1624134	C	G	C	G	0.0101	-0.0008	0.4068	0.4035	FALSE	TRUE	FALSE	dLP4NJ	10	34834482	0.0018	0.6494	488571	TRUE	reported	10	34834482	0.0018	1.1e-08	690572	TRUE	reported	e94Gdj	1	TRUE
bmi	ldl_off_marg	offspring	unadjusted	ldl	rs1656377	T	C	T	C	-0.0099	0.0001	0.4115	0.4289	FALSE	FALSE	FALSE	dLP4NJ	3	158285280	0.0018	0.9376	488571	TRUE	reported	3	158285280	0.0017	1.6e-08	691955	TRUE	reported	e94Gdj	1	TRUE
bmi	ldl_off_marg	offspring	unadjusted	ldl	rs16822990	A	G	A	G	0.0187	0.0029	0.9199	0.9173	FALSE	FALSE	FALSE	dLP4NJ	3	114319407	0.0032	0.3629	488571	TRUE	reported	3	114319407	0.0032	3.8e-09	681891	TRUE	reported	e94Gdj	1	TRUE
bmi	ldl_off_marg	offspring	unadjusted	ldl	rs16849710	A	G	A	G	0.0116	0.0036	0.485	0.4582	FALSE	FALSE	FALSE	dLP4NJ	1	202106797	0.0017	0.04019	488571	TRUE	reported	1	202106797	0.0018	6e-11	666229	TRUE	reported	e94Gdj	1	TRUE
bmi	ldl_off_marg	offspring	unadjusted	ldl	rs16851483	T	G	T	G	0.0369	0.0056	0.06928	0.0597	FALSE	FALSE	FALSE	dLP4NJ	3	141275436	0.0035	0.1066	488571	TRUE	reported	3	141275436	0.0035	3.2e-26	692316	TRUE	reported	e94Gdj	1	TRUE
bmi	ldl_off_marg	offspring	unadjusted	ldl	rs16871902	A	G	A	G	0.0125	-0.0007	0.4877	0.4809	FALSE	FALSE	FALSE	dLP4NJ	5	3488462	0.0017	0.6712	488571	TRUE	reported	5	3488462	0.0017	4.6e-13	690830	TRUE	reported	e94Gdj	1	TRUE
bmi	ldl_off_marg	offspring	unadjusted	ldl	rs16889835	T	C	T	C	-0.0145	-0.0041	0.1429	0.1359	FALSE	FALSE	FALSE	dLP4NJ	6	24947772	0.0024	0.08864	488571	TRUE	reported	6	24947772	0.0025	4.3e-09	681849	TRUE	reported	e94Gdj	1	TRUE
bmi	ldl_off_marg	offspring	unadjusted	ldl	rs16903285	T	C	T	C	-0.0331	-0.0038	0.8593	0.8848	FALSE	FALSE	FALSE	dLP4NJ	5	87978252	0.0026	0.137	488571	TRUE	reported	5	87978252	0.0026	7.6e-38	687944	TRUE	reported	e94Gdj	1	TRUE
bmi	ldl_off_marg	offspring	unadjusted	ldl	rs16953563	A	G	A	G	-0.0134	0.0023	0.2516	0.2355	FALSE	FALSE	FALSE	dLP4NJ	15	66686770	0.002	0.2443	488571	TRUE	reported	15	66686770	0.002	1.5e-11	691761	TRUE	reported	e94Gdj	1	TRUE
bmi	ldl_off_marg	offspring	unadjusted	ldl	rs17001561	A	G	A	G	0.0151	-0.0008	0.1573	0.1478	FALSE	FALSE	FALSE	dLP4NJ	4	77096118	0.0024	0.7321	488571	TRUE	reported	4	77096118	0.0023	3.8e-11	794327	TRUE	reported	e94Gdj	1	TRUE
bmi	ldl_off_marg	offspring	unadjusted	ldl	rs17014375	T	G	T	G	-0.0172	0.0008	0.8652	0.8753	FALSE	FALSE	FALSE	dLP4NJ	1	209543560	0.0026	0.742	488571	TRUE	reported	1	209543560	0.0025	1.1e-11	690856	TRUE	reported	e94Gdj	1	TRUE
bmi	ldl_off_marg	offspring	unadjusted	ldl	rs17056301	T	C	T	C	-0.0118	0.0004	0.7364	0.747	FALSE	FALSE	FALSE	dLP4NJ	5	158271680	0.002	0.8225	488571	TRUE	reported	5	158271680	0.002	2.4e-09	688085	TRUE	reported	e94Gdj	1	TRUE
bmi	ldl_off_marg	offspring	unadjusted	ldl	rs17066856	T	C	T	C	0.0385	-0.0012	0.90429	0.8887	FALSE	FALSE	FALSE	dLP4NJ	18	58049656	0.003	0.6794	488571	TRUE	reported	18	58049656	0.0028	1.5e-42	791783	TRUE	reported	e94Gdj	1	TRUE
bmi	ldl_off_marg	offspring	unadjusted	ldl	rs17113297	T	C	T	C	0.0166	-0.004	0.2082	0.2003	FALSE	FALSE	FALSE	dLP4NJ	10	102395982	0.0021	0.05435	488571	TRUE	reported	10	102395982	0.0021	2.1e-15	686357	TRUE	reported	e94Gdj	1	TRUE
bmi	ldl_off_marg	offspring	unadjusted	ldl	rs17119937	T	C	T	C	-0.0212	-0.005	0.93095	0.9376	FALSE	FALSE	FALSE	dLP4NJ	8	14502274	0.0035	0.1569	488571	TRUE	reported	8	14502274	0.0036	5.6e-09	668272	TRUE	reported	e94Gdj	1	TRUE
bmi	ldl_off_marg	offspring	unadjusted	ldl	rs17203016	A	G	A	G	-0.015	-0.0006	0.804	0.7924	FALSE	FALSE	FALSE	dLP4NJ	2	208255518	0.0021	0.7846	488571	TRUE	reported	2	208255518	0.002	2.1e-13	786272	TRUE	reported	e94Gdj	1	TRUE
bmi	ldl_off_marg	offspring	unadjusted	ldl	rs17238110	A	G	A	G	0.0353	-0.0015	0.8366	0.9769	FALSE	FALSE	FALSE	dLP4NJ	15	62150364	0.0058	0.7938	488571	TRUE	reported	15	62150364	0.005	2e-12	775505	TRUE	reported	e94Gdj	1	TRUE
bmi	ldl_off_marg	offspring	unadjusted	ldl	rs17311369	T	C	T	C	-0.0104	-0.0011	0.3278	0.3193	FALSE	FALSE	FALSE	dLP4NJ	15	47709199	0.0019	0.5707	488571	TRUE	reported	15	47709199	0.0019	3.1e-08	673102	TRUE	reported	e94Gdj	1	TRUE
bmi	ldl_off_marg	offspring	unadjusted	ldl	rs17327461	T	C	T	C	0.0125	0.0037	0.4498	0.4473	FALSE	FALSE	FALSE	dLP4NJ	2	35512183	0.0017	0.03432	488571	TRUE	reported	2	35512183	0.0016	1.5e-14	792231	TRUE	reported	e94Gdj	1	TRUE
bmi	ldl_off_marg	offspring	unadjusted	ldl	rs17405819	T	C	T	C	0.0215	0.0012	0.699	0.6939	FALSE	FALSE	FALSE	dLP4NJ	8	76806584	0.0019	0.5412	488571	TRUE	reported	8	76806584	0.0018	4.3e-33	795493	TRUE	reported	e94Gdj	1	TRUE
bmi	ldl_off_marg	offspring	unadjusted	ldl	rs17424296	A	G	A	G	-0.0108	-0.0004	0.3659	0.3714	FALSE	FALSE	FALSE	dLP4NJ	5	60838903	0.0018	0.8175	488571	TRUE	reported	5	60838903	0.0018	2.4e-09	684366	TRUE	reported	e94Gdj	1	TRUE
bmi	ldl_off_marg	offspring	unadjusted	ldl	rs17425707	T	C	T	C	-0.0167	0.0016	0.8997	0.9046	FALSE	FALSE	FALSE	dLP4NJ	1	57874879	0.0028	0.5648	488571	TRUE	reported	1	57874879	0.0028	4.4e-09	688867	TRUE	reported	e94Gdj	1	TRUE
bmi	ldl_off_marg	offspring	unadjusted	ldl	rs17446257	A	G	A	G	0.0153	0.0038	0.1292	0.134	FALSE	FALSE	FALSE	dLP4NJ	13	40749213	0.0026	0.146	488571	TRUE	reported	13	40749213	0.0026	2.9e-09	690630	TRUE	reported	e94Gdj	1	TRUE
bmi	ldl_off_marg	offspring	unadjusted	ldl	rs17499593	C	G	C	G	-0.0125	0.002	0.8103	0.8081	FALSE	TRUE	FALSE	dLP4NJ	2	172649755	0.0022	0.3626	488571	TRUE	reported	2	172649755	0.0022	1.1e-08	691663	TRUE	reported	e94Gdj	1	TRUE
bmi	ldl_off_marg	offspring	unadjusted	ldl	rs17513613	T	C	T	C	-0.0186	-0.0047	0.6764	0.6868	FALSE	FALSE	FALSE	dLP4NJ	19	30286822	0.0018	0.01121	488571	TRUE	reported	19	30286822	0.0018	3.6e-26	789575	TRUE	reported	e94Gdj	1	TRUE
bmi	ldl_off_marg	offspring	unadjusted	ldl	rs175165	T	G	T	G	0.0103	0.0044	0.6059	0.5966	FALSE	FALSE	FALSE	dLP4NJ	22	20116015	0.0018	0.01301	488571	TRUE	reported	22	20116015	0.0018	5.2e-09	690545	TRUE	reported	e94Gdj	1	TRUE
bmi	ldl_off_marg	offspring	unadjusted	ldl	rs17535082	T	C	T	C	-0.0171	-0.0043	0.0939	0.0908	FALSE	FALSE	FALSE	dLP4NJ	14	35667554	0.0029	0.1431	488571	TRUE	reported	14	35667554	0.003	7.8e-09	690550	TRUE	reported	e94Gdj	1	TRUE
bmi	ldl_off_marg	offspring	unadjusted	ldl	rs17551974	A	C	A	C	-0.0141	0.0014	0.1782	0.2064	FALSE	FALSE	FALSE	dLP4NJ	2	142293146	0.0022	0.5128	488571	TRUE	reported	2	142293146	0.0022	1.9e-10	691115	TRUE	reported	e94Gdj	1	TRUE
bmi	ldl_off_marg	offspring	unadjusted	ldl	rs1759975	A	G	A	G	0.0096	-0.0012	0.6062	0.6104	FALSE	FALSE	FALSE	dLP4NJ	13	78385158	0.0018	0.4982	488571	TRUE	reported	13	78385158	0.0017	1.9e-08	748415	TRUE	reported	e94Gdj	1	TRUE
bmi	ldl_off_marg	offspring	unadjusted	ldl	rs17663412	A	C	A	C	0.0157	0.0064	0.1139	0.1107	FALSE	FALSE	FALSE	dLP4NJ	5	167595121	0.0027	0.01815	488571	TRUE	reported	5	167595121	0.0027	6.1e-09	691018	TRUE	reported	e94Gdj	1	TRUE
bmi	ldl_off_marg	offspring	unadjusted	ldl	rs17710386	T	C	T	C	-0.0126	-0.0017	0.6681	0.6687	FALSE	FALSE	FALSE	dLP4NJ	18	63461201	0.0019	0.3576	488571	TRUE	reported	18	63461201	0.0018	1e-12	783810	TRUE	reported	e94Gdj	1	TRUE
bmi	ldl_off_marg	offspring	unadjusted	ldl	rs17724992	A	G	A	G	0.0183	0.0021	0.7404	0.745	FALSE	FALSE	FALSE	dLP4NJ	19	18454825	0.002	0.2911	488571	TRUE	reported	19	18454825	0.0019	1e-22	785851	TRUE	reported	e94Gdj	1	TRUE
bmi	ldl_off_marg	offspring	unadjusted	ldl	rs17767510	C	G	C	G	0.0129	-0.0035	0.1697	0.1912	FALSE	TRUE	FALSE	dLP4NJ	4	68156598	0.0023	0.1226	488571	TRUE	reported	4	68156598	0.0023	1.9e-08	683125	TRUE	reported	e94Gdj	1	TRUE
bmi	ldl_off_marg	offspring	unadjusted	ldl	rs17806379	T	C	T	C	-0.0258	-0.0059	0.1789	0.1886	FALSE	FALSE	FALSE	dLP4NJ	20	51107290	0.0022	0.008485	488571	TRUE	reported	20	51107290	0.0022	1.5e-30	690043	TRUE	reported	e94Gdj	1	TRUE
bmi	ldl_off_marg	offspring	unadjusted	ldl	rs1784460	A	T	A	T	0.0132	0.0009	0.4035	0.3986	FALSE	TRUE	FALSE	dLP4NJ	11	118938371	0.0018	0.5918	488571	TRUE	reported	11	118938371	0.0018	9e-14	680042	TRUE	reported	e94Gdj	1	TRUE
bmi	ldl_off_marg	offspring	unadjusted	ldl	rs1804528	A	G	A	G	0.0109	-0.0017	0.3507	0.3819	FALSE	FALSE	FALSE	dLP4NJ	4	146056320	0.0018	0.3433	488571	TRUE	reported	4	146056320	0.002	3e-08	518856	TRUE	reported	e94Gdj	1	TRUE
bmi	ldl_off_marg	offspring	unadjusted	ldl	rs1814170	A	T	A	T	0.0203	-0.0042	0.8946	0.8972	FALSE	TRUE	FALSE	dLP4NJ	7	138794149	0.0029	0.1448	488571	TRUE	reported	7	138794149	0.0029	2.1e-12	686628	TRUE	reported	e94Gdj	1	TRUE
bmi	ldl_off_marg	offspring	unadjusted	ldl	rs1830074	T	C	T	C	-0.0115	-0.0023	0.712	0.7119	FALSE	FALSE	FALSE	dLP4NJ	7	6718674	0.0019	0.2238	488571	TRUE	reported	7	6718674	0.0019	1.4e-09	689911	TRUE	reported	e94Gdj	1	TRUE
bmi	ldl_off_marg	offspring	unadjusted	ldl	rs1884389	T	C	T	C	-0.0103	-0.0034	0.4289	0.4483	FALSE	FALSE	FALSE	dLP4NJ	20	1410582	0.0017	0.05112	488571	TRUE	reported	20	1410582	0.0017	4e-09	683669	TRUE	reported	e94Gdj	1	TRUE
bmi	ldl_off_marg	offspring	unadjusted	ldl	rs1884897	A	G	A	G	-0.0194	0.0043	0.3692	0.3578	FALSE	FALSE	FALSE	dLP4NJ	20	6612832	0.0018	0.01626	488571	TRUE	reported	20	6612832	0.0017	1.3e-30	789534	TRUE	reported	e94Gdj	1	TRUE
bmi	ldl_off_marg	offspring	unadjusted	ldl	rs1885728	A	G	A	G	0.0108	-0.0006	0.6787	0.7001	FALSE	FALSE	FALSE	dLP4NJ	6	5977833	0.0019	0.7558	488571	TRUE	reported	6	5977833	0.0019	1e-08	682316	TRUE	reported	e94Gdj	1	TRUE
bmi	ldl_off_marg	offspring	unadjusted	ldl	rs1891216	T	G	T	G	-0.0107	-0.0043	0.6241	0.6147	FALSE	FALSE	FALSE	dLP4NJ	1	7728391	0.0018	0.01557	488571	TRUE	reported	1	7728391	0.0018	2.4e-09	685079	TRUE	reported	e94Gdj	1	TRUE
bmi	ldl_off_marg	offspring	unadjusted	ldl	rs1896767	A	G	A	G	-0.0109	-0.0005	0.5376	0.56	FALSE	FALSE	FALSE	dLP4NJ	16	62838304	0.0017	0.7518	488571	TRUE	reported	16	62838304	0.0017	2.4e-10	686262	TRUE	reported	e94Gdj	1	TRUE
bmi	ldl_off_marg	offspring	unadjusted	ldl	rs189843	C	G	C	G	-0.0098	-0.0008	0.5557	0.5564	FALSE	TRUE	TRUE	dLP4NJ	5	164600151	0.0017	0.6322	488571	TRUE	reported	5	164600151	0.0017	1.7e-08	685314	TRUE	reported	e94Gdj	1	TRUE
bmi	ldl_off_marg	offspring	unadjusted	ldl	rs1927790	T	C	T	C	-0.0148	-0.0007	0.5891	0.5943	FALSE	FALSE	FALSE	dLP4NJ	13	96922191	0.0018	0.6801	488571	TRUE	reported	13	96922191	0.0016	1.8e-19	794326	TRUE	reported	e94Gdj	1	TRUE
bmi	ldl_off_marg	offspring	unadjusted	ldl	rs1928295	T	C	T	C	0.0141	-0.0021	0.5539	0.5723	FALSE	FALSE	FALSE	dLP4NJ	9	120378483	0.0017	0.2235	488571	TRUE	reported	9	120378483	0.0016	5.4e-18	793649	TRUE	reported	e94Gdj	1	TRUE
bmi	ldl_off_marg	offspring	unadjusted	ldl	rs1937433	C	G	C	G	-0.0124	-0.0008	0.4642	0.4618	FALSE	TRUE	TRUE	dLP4NJ	1	66444183	0.0017	0.6474	488571	TRUE	reported	1	66444183	0.0017	8.5e-13	682765	TRUE	reported	e94Gdj	1	TRUE
bmi	ldl_off_marg	offspring	unadjusted	ldl	rs1937684	A	T	A	T	0.0112	-0.0004	0.6592	0.6588	FALSE	TRUE	FALSE	dLP4NJ	10	53680085	0.0018	0.8254	488571	TRUE	reported	10	53680085	0.0018	8.7e-10	690063	TRUE	reported	e94Gdj	1	TRUE
bmi	ldl_off_marg	offspring	unadjusted	ldl	rs1948080	T	G	T	G	0.0137	0.005	0.6251	0.6269	FALSE	FALSE	FALSE	dLP4NJ	9	11852043	0.0018	0.004945	488571	TRUE	reported	9	11852043	0.0018	1.1e-14	690633	TRUE	reported	e94Gdj	1	TRUE
bmi	ldl_off_marg	offspring	unadjusted	ldl	rs1951455	T	C	T	C	-0.0145	0.0039	0.2747	0.309	FALSE	FALSE	FALSE	dLP4NJ	14	91512339	0.0019	0.03991	488571	TRUE	reported	14	91512339	0.0019	4.5e-14	690040	TRUE	reported	e94Gdj	1	TRUE
bmi	ldl_off_marg	offspring	unadjusted	ldl	rs1982441	T	G	T	G	0.0175	0.0067	0.1381	0.1459	FALSE	FALSE	FALSE	dLP4NJ	8	28021769	0.0025	0.008258	488571	TRUE	reported	8	28021769	0.0026	7e-12	687705	TRUE	reported	e94Gdj	1	TRUE
bmi	ldl_off_marg	offspring	unadjusted	ldl	rs1982725	T	C	T	C	0.0097	0.0022	0.4778	0.4846	FALSE	FALSE	FALSE	dLP4NJ	19	30618771	0.0017	0.2132	488571	TRUE	reported	19	30618771	0.0017	3.3e-08	683155	TRUE	reported	e94Gdj	1	TRUE
bmi	ldl_off_marg	offspring	unadjusted	ldl	rs1993709	A	G	A	G	-0.0331	-0.0033	0.1823	0.1964	FALSE	FALSE	FALSE	dLP4NJ	1	72838529	0.0022	0.1321	488571	TRUE	reported	1	72838529	0.0021	1.9e-57	786001	TRUE	reported	e94Gdj	1	TRUE
bmi	ldl_off_marg	offspring	unadjusted	ldl	rs1999494	A	G	A	G	0.0106	0.0033	0.336	0.3145	FALSE	FALSE	FALSE	dLP4NJ	13	81000505	0.0018	0.0684	488571	TRUE	reported	13	81000505	0.0019	1.7e-08	642433	TRUE	reported	e94Gdj	1	TRUE
bmi	ldl_off_marg	offspring	unadjusted	ldl	rs2007231	T	C	T	C	-0.0104	0.0006	0.6387	0.6183	FALSE	FALSE	FALSE	dLP4NJ	1	115266306	0.0018	0.7508	488571	TRUE	reported	1	115266306	0.0018	5.2e-09	691969	TRUE	reported	e94Gdj	1	TRUE
bmi	ldl_off_marg	offspring	unadjusted	ldl	rs200810	T	C	T	C	0.0136	0.0003	0.6284	0.6289	FALSE	FALSE	FALSE	dLP4NJ	6	97922184	0.0018	0.8629	488571	TRUE	reported	6	97922184	0.0017	5.5e-16	793699	TRUE	reported	e94Gdj	1	TRUE
bmi	ldl_off_marg	offspring	unadjusted	ldl	rs2010281	A	G	A	G	-0.0161	-0.0064	0.3552	0.3598	FALSE	FALSE	FALSE	dLP4NJ	14	103862322	0.0018	0.000455	488571	TRUE	reported	14	103862322	0.0017	6.7e-21	794009	TRUE	reported	e94Gdj	1	TRUE
bmi	ldl_off_marg	offspring	unadjusted	ldl	rs2047648	A	T	A	T	-0.0118	-0.0004	0.737	0.7757	FALSE	TRUE	FALSE	dLP4NJ	3	157033438	0.002	0.8486	488571	TRUE	reported	3	157033438	0.002	2.4e-09	690946	TRUE	reported	e94Gdj	1	TRUE
bmi	ldl_off_marg	offspring	unadjusted	ldl	rs2051559	T	C	T	C	-0.0176	-0.0118	0.8692	0.861	FALSE	FALSE	FALSE	dLP4NJ	4	3298800	0.0025	3.407e-06	488571	TRUE	reported	4	3298800	0.0026	5e-12	689307	TRUE	reported	e94Gdj	1	TRUE
bmi	ldl_off_marg	offspring	unadjusted	ldl	rs2065418	T	G	T	G	0.0166	0.0032	0.6377	0.6565	FALSE	FALSE	FALSE	dLP4NJ	11	30422068	0.0018	0.07346	488571	TRUE	reported	11	30422068	0.0018	3.6e-20	691707	TRUE	reported	e94Gdj	1	TRUE
bmi	ldl_off_marg	offspring	unadjusted	ldl	rs208015	T	C	T	C	0.0356	-0.0052	0.0784	0.0731	FALSE	FALSE	FALSE	dLP4NJ	17	46252346	0.0034	0.128	488571	TRUE	reported	17	46252346	0.0034	1.4e-25	691575	TRUE	reported	e94Gdj	1	TRUE
bmi	ldl_off_marg	offspring	unadjusted	ldl	rs2124499	C	G	C	G	-0.0123	0.0002	0.3718	0.3855	FALSE	TRUE	FALSE	dLP4NJ	3	123093541	0.0018	0.9037	488571	TRUE	reported	3	123093541	0.0017	3.4e-13	785955	TRUE	reported	e94Gdj	1	TRUE
bmi	ldl_off_marg	offspring	unadjusted	ldl	rs2143253	A	G	A	G	-0.0188	-0.0046	0.1189	0.1154	FALSE	FALSE	FALSE	dLP4NJ	20	41987392	0.0026	0.07772	488571	TRUE	reported	20	41987392	0.0026	1.1e-12	684760	TRUE	reported	e94Gdj	1	TRUE
bmi	ldl_off_marg	offspring	unadjusted	ldl	rs215634	A	G	A	G	0.0152	0.0049	0.3788	0.3629	FALSE	FALSE	FALSE	dLP4NJ	7	32369148	0.0018	0.006368	488571	TRUE	reported	7	32369148	0.0018	2.6e-17	681296	TRUE	reported	e94Gdj	1	TRUE
bmi	ldl_off_marg	offspring	unadjusted	ldl	rs2162524	T	C	T	C	-0.0155	-0.0022	0.6679	0.6802	FALSE	FALSE	FALSE	dLP4NJ	2	230817437	0.0019	0.2444	488571	TRUE	reported	2	230817437	0.0018	4.1e-17	691302	TRUE	reported	e94Gdj	1	TRUE
bmi	ldl_off_marg	offspring	unadjusted	ldl	rs2169642	A	C	A	C	-0.0122	-0.0001	0.6313	0.6158	FALSE	FALSE	FALSE	dLP4NJ	3	82737773	0.0018	0.9501	488571	TRUE	reported	3	82737773	0.0018	2.9e-11	676860	TRUE	reported	e94Gdj	1	TRUE
bmi	ldl_off_marg	offspring	unadjusted	ldl	rs2174307	C	G	C	G	0.0121	-0.0029	0.4067	0.4363	FALSE	TRUE	TRUE	dLP4NJ	9	73791849	0.0017	0.09227	488571	TRUE	reported	9	73791849	0.0017	4.9e-12	686559	TRUE	reported	e94Gdj	1	TRUE
bmi	ldl_off_marg	offspring	unadjusted	ldl	rs217671	A	G	A	G	-0.0144	0.0028	0.7281	0.7518	FALSE	FALSE	FALSE	dLP4NJ	14	62360464	0.0019	0.1431	488571	TRUE	reported	14	62360464	0.0019	1.3e-13	691456	TRUE	reported	e94Gdj	1	TRUE
bmi	ldl_off_marg	offspring	unadjusted	ldl	rs2192158	A	G	A	G	0.0129	0.0031	0.4601	0.4427	FALSE	FALSE	FALSE	dLP4NJ	4	55505360	0.0017	0.07873	488571	TRUE	reported	4	55505360	0.0017	8.3e-14	690727	TRUE	reported	e94Gdj	1	TRUE
bmi	ldl_off_marg	offspring	unadjusted	ldl	rs2196618	A	G	A	G	-0.0147	-0.0006	0.2754	0.2514	FALSE	FALSE	FALSE	dLP4NJ	8	85089437	0.002	0.7612	488571	TRUE	reported	8	85089437	0.002	1.3e-13	688851	TRUE	reported	e94Gdj	1	TRUE
bmi	ldl_off_marg	offspring	unadjusted	ldl	rs2228213	A	G	A	G	-0.0139	0.0009	0.3481	0.3373	FALSE	FALSE	FALSE	dLP4NJ	6	12124855	0.0018	0.6106	488571	TRUE	reported	6	12124855	0.0017	4.6e-16	795595	TRUE	reported	e94Gdj	1	TRUE
bmi	ldl_off_marg	offspring	unadjusted	ldl	rs2228552	T	G	T	G	0.0127	0.0024	0.6445	0.6598	FALSE	FALSE	FALSE	dLP4NJ	1	32165495	0.0018	0.1747	488571	TRUE	reported	1	32165495	0.0019	3.1e-11	560094	TRUE	reported	e94Gdj	1	TRUE
bmi	ldl_off_marg	offspring	unadjusted	ldl	rs2235564	T	C	T	C	0.0131	0.0027	0.3466	0.3441	FALSE	FALSE	FALSE	dLP4NJ	1	6713114	0.0018	0.1327	488571	TRUE	reported	1	6713114	0.0018	3.7e-13	691544	TRUE	reported	e94Gdj	1	TRUE
bmi	ldl_off_marg	offspring	unadjusted	ldl	rs2237403	T	C	T	C	-0.0121	-0.0018	0.3422	0.3631	FALSE	FALSE	FALSE	dLP4NJ	7	39448936	0.0018	0.3226	488571	TRUE	reported	7	39448936	0.0018	3.3e-11	692017	TRUE	reported	e94Gdj	1	TRUE
bmi	ldl_off_marg	offspring	unadjusted	ldl	rs2242189	T	C	T	C	0.0135	-0.0002	0.6342	0.6336	FALSE	FALSE	FALSE	dLP4NJ	4	38691024	0.0018	0.9123	488571	TRUE	reported	4	38691024	0.0018	8.3e-14	676050	TRUE	reported	e94Gdj	1	TRUE
bmi	ldl_off_marg	offspring	unadjusted	ldl	rs2246012	T	C	T	C	-0.0158	0.0043	0.8372	0.8129	FALSE	FALSE	FALSE	dLP4NJ	6	131898208	0.0023	0.05928	488571	TRUE	reported	6	131898208	0.0022	3.1e-13	795598	TRUE	reported	e94Gdj	1	TRUE
bmi	ldl_off_marg	offspring	unadjusted	ldl	rs2257791	A	G	A	G	-0.0142	-0.0018	0.7515	0.7544	FALSE	FALSE	FALSE	dLP4NJ	10	118643670	0.002	0.3601	488571	TRUE	reported	10	118643670	0.002	1.8e-12	686831	TRUE	reported	e94Gdj	1	TRUE
bmi	ldl_off_marg	offspring	unadjusted	ldl	rs2271189	A	G	A	G	-0.0144	-0.0013	0.4051	0.4252	FALSE	FALSE	FALSE	dLP4NJ	12	56494991	0.0018	0.4455	488571	TRUE	reported	12	56494991	0.0018	5e-16	675192	TRUE	reported	e94Gdj	1	TRUE
bmi	ldl_off_marg	offspring	unadjusted	ldl	rs2281819	A	T	A	T	-0.016	0	0.2302	0.2344	FALSE	TRUE	FALSE	dLP4NJ	6	33771673	0.0021	0.9925	488571	TRUE	reported	6	33771673	0.002	5.1e-15	687785	TRUE	reported	e94Gdj	1	TRUE
bmi	ldl_off_marg	offspring	unadjusted	ldl	rs2283093	T	C	T	C	0.0127	0.0061	0.2066	0.2323	FALSE	FALSE	FALSE	dLP4NJ	7	126721231	0.0021	0.003983	488571	TRUE	reported	7	126721231	0.0021	3.1e-09	691773	TRUE	reported	e94Gdj	1	TRUE
bmi	ldl_off_marg	offspring	unadjusted	ldl	rs2285178	T	C	T	C	-0.0112	0.0067	0.6891	0.6989	FALSE	FALSE	FALSE	dLP4NJ	22	38205989	0.0019	0.0003462	488571	TRUE	reported	22	38205989	0.0019	9.4e-09	638268	TRUE	reported	e94Gdj	1	TRUE
bmi	ldl_off_marg	offspring	unadjusted	ldl	rs2307111	T	C	T	C	0.0265	-0.0406	0.6038	0.6095	FALSE	FALSE	FALSE	dLP4NJ	5	75003678	0.0018	8e-117	488571	TRUE	reported	5	75003678	0.0016	1.6e-58	795430	TRUE	reported	e94Gdj	1	TRUE
bmi	ldl_off_marg	offspring	unadjusted	ldl	rs2365389	T	C	T	C	-0.0174	0.0026	0.4143	0.4298	FALSE	FALSE	FALSE	dLP4NJ	3	61236462	0.0018	0.1323	488571	TRUE	reported	3	61236462	0.0017	1.3e-25	783625	TRUE	reported	e94Gdj	1	TRUE
bmi	ldl_off_marg	offspring	unadjusted	ldl	rs2367112	T	G	T	G	0.0119	-0.0006	0.5081	0.4963	FALSE	FALSE	FALSE	dLP4NJ	5	64168193	0.0017	0.7369	488571	TRUE	reported	5	64168193	0.0016	2.3e-13	794305	TRUE	reported	e94Gdj	1	TRUE
bmi	ldl_off_marg	offspring	unadjusted	ldl	rs2423668	T	C	T	C	0.0105	0.0036	0.4495	0.447	FALSE	FALSE	FALSE	dLP4NJ	20	12430673	0.0017	0.039	488571	TRUE	reported	20	12430673	0.0019	2.8e-08	527352	TRUE	reported	e94Gdj	1	TRUE
bmi	ldl_off_marg	offspring	unadjusted	ldl	rs2425840	A	C	A	C	-0.0119	-0.0002	0.5941	0.5953	FALSE	FALSE	FALSE	dLP4NJ	20	44904838	0.0018	0.899	488571	TRUE	reported	20	44904838	0.0018	1.6e-11	681680	TRUE	reported	e94Gdj	1	TRUE
bmi	ldl_off_marg	offspring	unadjusted	ldl	rs2429150	A	C	A	C	-0.0111	0.0036	0.5836	0.5704	FALSE	FALSE	FALSE	dLP4NJ	12	2152655	0.0018	0.04063	488571	TRUE	reported	12	2152655	0.0018	2.7e-10	686276	TRUE	reported	e94Gdj	1	TRUE
bmi	ldl_off_marg	offspring	unadjusted	ldl	rs2479958	A	G	A	G	0.0154	0.0021	0.4925	0.5025	FALSE	FALSE	FALSE	dLP4NJ	13	111984244	0.0017	0.2303	488571	TRUE	reported	13	111984244	0.0018	1.5e-17	664268	TRUE	reported	e94Gdj	1	TRUE
bmi	ldl_off_marg	offspring	unadjusted	ldl	rs2481665	T	C	T	C	0.0161	0.0028	0.5592	0.5662	FALSE	FALSE	FALSE	dLP4NJ	1	62594677	0.0017	0.111	488571	TRUE	reported	1	62594677	0.0016	7.2e-23	795247	TRUE	reported	e94Gdj	1	TRUE
bmi	ldl_off_marg	offspring	unadjusted	ldl	rs2543132	C	G	C	G	0.0146	0.0014	0.8134	0.8491	FALSE	TRUE	FALSE	dLP4NJ	8	15536311	0.0022	0.5424	488571	TRUE	reported	8	15536311	0.0022	5e-11	688326	TRUE	reported	e94Gdj	1	TRUE
bmi	ldl_off_marg	offspring	unadjusted	ldl	rs2600226	T	C	T	C	-0.0116	-0.0063	0.6697	0.655	FALSE	FALSE	FALSE	dLP4NJ	3	12928762	0.0018	0.0006972	488571	TRUE	reported	3	12928762	0.0019	3.7e-10	685285	TRUE	reported	e94Gdj	1	TRUE
bmi	ldl_off_marg	offspring	unadjusted	ldl	rs2605603	A	G	A	G	-0.0103	0.002	0.4887	0.4899	FALSE	FALSE	FALSE	dLP4NJ	11	93221105	0.0017	0.2476	488571	TRUE	reported	11	93221105	0.0016	2.5e-10	790857	TRUE	reported	e94Gdj	1	TRUE
bmi	ldl_off_marg	offspring	unadjusted	ldl	rs2608703	A	C	A	C	0.0142	-0.0008	0.4546	0.4848	FALSE	FALSE	FALSE	dLP4NJ	12	41846769	0.0017	0.6638	488571	TRUE	reported	12	41846769	0.0017	1.9e-16	686700	TRUE	reported	e94Gdj	1	TRUE
bmi	ldl_off_marg	offspring	unadjusted	ldl	rs2612576	A	T	A	T	-0.011	-0.0041	0.2851	0.2837	FALSE	TRUE	FALSE	dLP4NJ	18	42967950	0.0019	0.03352	488571	TRUE	reported	18	42967950	0.0019	9.7e-09	688720	TRUE	reported	e94Gdj	1	TRUE
bmi	ldl_off_marg	offspring	unadjusted	ldl	rs262130	T	C	T	C	0.0127	0.0032	0.1969	0.1936	FALSE	FALSE	FALSE	dLP4NJ	6	142853486	0.0022	0.1505	488571	TRUE	reported	6	142853486	0.0023	1.8e-08	679542	TRUE	reported	e94Gdj	1	TRUE
bmi	ldl_off_marg	offspring	unadjusted	ldl	rs2693826	A	G	A	G	-0.0137	-0.0026	0.4421	0.4374	FALSE	FALSE	FALSE	dLP4NJ	2	6160943	0.0017	0.1333	488571	TRUE	reported	2	6160943	0.0017	2e-15	690808	TRUE	reported	e94Gdj	1	TRUE
bmi	ldl_off_marg	offspring	unadjusted	ldl	rs2694047	A	G	A	G	-0.0188	-0.022	0.253	0.2826	FALSE	FALSE	FALSE	dLP4NJ	8	116750548	0.002	1.464e-28	488571	TRUE	reported	8	116750548	0.002	3.9e-21	690295	TRUE	reported	e94Gdj	1	TRUE
bmi	ldl_off_marg	offspring	unadjusted	ldl	rs273504	A	G	A	G	-0.0153	-0.0068	0.5734	0.5772	FALSE	FALSE	FALSE	dLP4NJ	19	18215247	0.0017	0.0001058	488571	TRUE	reported	19	18215247	0.0018	4.4e-18	690672	TRUE	reported	e94Gdj	1	TRUE
bmi	ldl_off_marg	offspring	unadjusted	ldl	rs2744974	T	C	T	C	0.0249	-0.0019	0.338	0.3185	FALSE	FALSE	FALSE	dLP4NJ	6	34579431	0.0018	0.3026	488571	TRUE	reported	6	34579431	0.0018	1.4e-45	789647	TRUE	reported	e94Gdj	1	TRUE
bmi	ldl_off_marg	offspring	unadjusted	ldl	rs2791653	A	G	A	G	0.0141	-0.0037	0.2423	0.2415	FALSE	FALSE	FALSE	dLP4NJ	1	11129848	0.002	0.06888	488571	TRUE	reported	1	11129848	0.0019	1.3e-13	795271	TRUE	reported	e94Gdj	1	TRUE
bmi	ldl_off_marg	offspring	unadjusted	ldl	rs2820311	A	G	A	G	-0.0235	0.0001	0.6631	0.6481	FALSE	FALSE	FALSE	dLP4NJ	1	201841476	0.0018	0.9591	488571	TRUE	reported	1	201841476	0.0018	4.1e-38	691876	TRUE	reported	e94Gdj	1	TRUE
bmi	ldl_off_marg	offspring	unadjusted	ldl	rs28350	A	G	A	G	0.0177	0	0.193	0.186	FALSE	FALSE	FALSE	dLP4NJ	3	42418446	0.0023	0.9962	488571	TRUE	reported	3	42418446	0.0022	3.5e-15	686689	TRUE	reported	e94Gdj	1	TRUE
bmi	ldl_off_marg	offspring	unadjusted	ldl	rs2836964	T	C	T	C	0.011	0.0106	0.6424	0.6927	FALSE	FALSE	FALSE	dLP4NJ	21	40631006	0.0018	3.801e-09	488571	TRUE	reported	21	40631006	0.0018	1.3e-09	692353	TRUE	reported	e94Gdj	1	TRUE
bmi	ldl_off_marg	offspring	unadjusted	ldl	rs2861683	A	C	A	C	0.0144	0.0027	0.593	0.6027	FALSE	FALSE	FALSE	dLP4NJ	2	67836507	0.0017	0.1292	488571	TRUE	reported	2	67836507	0.0017	1.3e-16	691163	TRUE	reported	e94Gdj	1	TRUE
