## Supplementary tables for "Parental body mass index and offspring cardiovascular risk factors in adulthood: an intergenerational Mendelian randomization study" (part 7 of 11)

### Sheet: Supplementary_table_4 (continued)
exposure	outcome	mat_pat_off	adj_unadj	outcome_name	SNP	effect_allele.exposure	other_allele.exposure	effect_allele.outcome	other_allele.outcome	beta.exposure	beta.outcome	eaf.exposure	eaf.outcome	remove	palindromic	ambiguous	id.outcome	chr.outcome	pos.outcome	se.outcome	pval.outcome	samplesize.outcome	mr_keep.outcome	pval_origin.outcome	chr.exposure	pos.exposure	se.exposure	pval.exposure	samplesize.exposure	mr_keep.exposure	pval_origin.exposure	id.exposure	action	mr_keep
bmi	ldl_off_marg	offspring	unadjusted	ldl	rs287104	A	G	A	G	0.0115	-0.0054	0.6604	0.6969	FALSE	FALSE	FALSE	dLP4NJ	19	34290995	0.0018	0.002833	488571	TRUE	reported	19	34290995	0.0017	4.4e-11	787307	TRUE	reported	e94Gdj	1	TRUE
bmi	ldl_off_marg	offspring	unadjusted	ldl	rs2875762	C	G	C	G	0.0139	-0.002	0.2473	0.2187	FALSE	TRUE	FALSE	dLP4NJ	6	124925032	0.002	0.3209	488571	TRUE	reported	6	124925032	0.002	1.2e-11	685199	TRUE	reported	e94Gdj	1	TRUE
bmi	ldl_off_marg	offspring	unadjusted	ldl	rs2885415	A	G	A	G	-0.0158	-0.0053	0.2531	0.2298	FALSE	FALSE	FALSE	dLP4NJ	16	395396	0.002	0.007748	488571	TRUE	reported	16	395396	0.002	1.4e-15	690204	TRUE	reported	e94Gdj	1	TRUE
bmi	ldl_off_marg	offspring	unadjusted	ldl	rs2903971	T	G	T	G	0.0145	-0.0007	0.8203	0.8348	FALSE	FALSE	FALSE	dLP4NJ	3	116935744	0.0023	0.7576	488571	TRUE	reported	3	116935744	0.0023	1.5e-10	690796	TRUE	reported	e94Gdj	1	TRUE
bmi	ldl_off_marg	offspring	unadjusted	ldl	rs2907948	A	G	A	G	-0.0141	0.004	0.2427	0.2408	FALSE	FALSE	FALSE	dLP4NJ	7	150638484	0.002	0.04673	488571	TRUE	reported	7	150638484	0.0019	1.3e-13	794299	TRUE	reported	e94Gdj	1	TRUE
bmi	ldl_off_marg	offspring	unadjusted	ldl	rs2931434	T	C	T	C	-0.0104	0.0013	0.3168	0.3117	FALSE	FALSE	FALSE	dLP4NJ	5	73159098	0.0018	0.4783	488571	TRUE	reported	5	73159098	0.0018	1.4e-08	690664	TRUE	reported	e94Gdj	1	TRUE
bmi	ldl_off_marg	offspring	unadjusted	ldl	rs294704	T	G	T	G	-0.0113	-0.0003	0.7239	0.7093	FALSE	FALSE	FALSE	dLP4NJ	5	152519088	0.0019	0.8705	488571	TRUE	reported	5	152519088	0.0019	4e-09	690036	TRUE	reported	e94Gdj	1	TRUE
bmi	ldl_off_marg	offspring	unadjusted	ldl	rs3007105	T	C	T	C	0.0142	0.0024	0.4697	0.3976	FALSE	FALSE	FALSE	dLP4NJ	14	47367616	0.0018	0.179	488571	TRUE	reported	14	47367616	0.0017	1.1e-17	785488	TRUE	reported	e94Gdj	1	TRUE
bmi	ldl_off_marg	offspring	unadjusted	ldl	rs326889	T	C	T	C	-0.0129	-0.0039	0.3928	0.4108	FALSE	FALSE	FALSE	dLP4NJ	4	112713436	0.0018	0.02898	488571	TRUE	reported	4	112713436	0.0018	2.4e-13	688030	TRUE	reported	e94Gdj	1	TRUE
bmi	ldl_off_marg	offspring	unadjusted	ldl	rs331966	A	C	A	C	-0.0112	0	0.6208	0.6127	FALSE	FALSE	FALSE	dLP4NJ	4	143675717	0.0018	0.9972	488571	TRUE	reported	4	143675717	0.0018	3.2e-10	687189	TRUE	reported	e94Gdj	1	TRUE
bmi	ldl_off_marg	offspring	unadjusted	ldl	rs339991	A	G	A	G	-0.0124	0.0021	0.4369	0.4183	FALSE	FALSE	FALSE	dLP4NJ	15	60913637	0.0017	0.2297	488571	TRUE	reported	15	60913637	0.0018	1.2e-12	686476	TRUE	reported	e94Gdj	1	TRUE
bmi	ldl_off_marg	offspring	unadjusted	ldl	rs349088	A	C	A	C	-0.0128	-0.0018	0.4976	0.4772	FALSE	FALSE	FALSE	dLP4NJ	11	84814393	0.0017	0.2955	488571	TRUE	reported	11	84814393	0.0017	1.8e-13	684401	TRUE	reported	e94Gdj	1	TRUE
bmi	ldl_off_marg	offspring	unadjusted	ldl	rs355777	C	G	C	G	0.0153	-0.0014	0.4106	0.4057	FALSE	TRUE	FALSE	dLP4NJ	3	154034950	0.0018	0.4384	488571	TRUE	reported	3	154034950	0.0017	1.4e-18	689978	TRUE	reported	e94Gdj	1	TRUE
bmi	ldl_off_marg	offspring	unadjusted	ldl	rs3731695	T	C	T	C	-0.0116	-0.0106	0.4418	0.4764	FALSE	FALSE	FALSE	dLP4NJ	2	203820275	0.0017	8.177e-10	488571	TRUE	reported	2	203820275	0.0016	7.9e-13	793581	TRUE	reported	e94Gdj	1	TRUE
bmi	ldl_off_marg	offspring	unadjusted	ldl	rs3732084	T	C	T	C	-0.0107	-0.0003	0.3861	0.4153	FALSE	FALSE	FALSE	dLP4NJ	2	207174316	0.0018	0.8859	488571	TRUE	reported	2	207174316	0.0018	1.1e-09	691763	TRUE	reported	e94Gdj	1	TRUE
bmi	ldl_off_marg	offspring	unadjusted	ldl	rs3736485	A	G	A	G	0.0134	0.0017	0.4557	0.4359	FALSE	FALSE	FALSE	dLP4NJ	15	51748610	0.0017	0.3258	488571	TRUE	reported	15	51748610	0.0016	2.5e-16	790404	TRUE	reported	e94Gdj	1	TRUE
bmi	ldl_off_marg	offspring	unadjusted	ldl	rs3749897	T	C	T	C	0.0122	0.0011	0.4172	0.4093	FALSE	FALSE	FALSE	dLP4NJ	6	42532102	0.0018	0.5316	488571	TRUE	reported	6	42532102	0.0018	8.4e-12	638224	TRUE	reported	e94Gdj	1	TRUE
bmi	ldl_off_marg	offspring	unadjusted	ldl	rs3754963	A	T	A	T	0.0123	0.0031	0.7426	0.7248	FALSE	TRUE	FALSE	dLP4NJ	2	166185707	0.002	0.1123	488571	TRUE	reported	2	166185707	0.002	3.3e-10	691535	TRUE	reported	e94Gdj	1	TRUE
bmi	ldl_off_marg	offspring	unadjusted	ldl	rs3764835	A	G	A	G	-0.0141	-0.0012	0.1528	0.1508	FALSE	FALSE	FALSE	dLP4NJ	2	159519368	0.0024	0.6269	488571	TRUE	reported	2	159519368	0.0024	3.1e-09	689505	TRUE	reported	e94Gdj	1	TRUE
bmi	ldl_off_marg	offspring	unadjusted	ldl	rs3800229	T	G	T	G	0.0175	0.0031	0.7123	0.7256	FALSE	FALSE	FALSE	dLP4NJ	6	108996963	0.0019	0.106	488571	TRUE	reported	6	108996963	0.0018	1.4e-22	792474	TRUE	reported	e94Gdj	1	TRUE
bmi	ldl_off_marg	offspring	unadjusted	ldl	rs3803286	A	G	A	G	0.0181	-0.0001	0.3431	0.3509	FALSE	FALSE	FALSE	dLP4NJ	14	103246470	0.0018	0.9674	488571	TRUE	reported	14	103246470	0.0018	4.1e-23	691435	TRUE	reported	e94Gdj	1	TRUE
bmi	ldl_off_marg	offspring	unadjusted	ldl	rs3806572	A	G	A	G	-0.0145	0.0022	0.2788	0.2671	FALSE	FALSE	FALSE	dLP4NJ	2	55238677	0.0019	0.2463	488571	TRUE	reported	2	55238677	0.0019	1.6e-14	687646	TRUE	reported	e94Gdj	1	TRUE
bmi	ldl_off_marg	offspring	unadjusted	ldl	rs3807645	A	G	A	G	-0.0166	-0.0033	0.221	0.1869	FALSE	FALSE	FALSE	dLP4NJ	7	77830091	0.0021	0.1145	488571	TRUE	reported	7	77830091	0.0021	2.4e-15	683086	TRUE	reported	e94Gdj	1	TRUE
bmi	ldl_off_marg	offspring	unadjusted	ldl	rs3814883	T	C	T	C	0.0232	-0.0019	0.4764	0.4878	FALSE	FALSE	FALSE	dLP4NJ	16	29994922	0.0017	0.2736	488571	TRUE	reported	16	29994922	0.0017	1.1e-40	685519	TRUE	reported	e94Gdj	1	TRUE
bmi	ldl_off_marg	offspring	unadjusted	ldl	rs3829849	T	C	T	C	0.0098	-0.0007	0.3589	0.3625	FALSE	FALSE	FALSE	dLP4NJ	9	129390800	0.0018	0.7051	488571	TRUE	reported	9	129390800	0.0017	5.9e-09	793851	TRUE	reported	e94Gdj	1	TRUE
bmi	ldl_off_marg	offspring	unadjusted	ldl	rs38314	A	G	A	G	-0.012	-0.0009	0.4912	0.5097	FALSE	FALSE	FALSE	dLP4NJ	7	70067315	0.0017	0.5837	488571	TRUE	reported	7	70067315	0.0017	4.7e-12	689782	TRUE	reported	e94Gdj	1	TRUE
bmi	ldl_off_marg	offspring	unadjusted	ldl	rs3844598	A	G	A	G	-0.0095	-0.0022	0.479	0.4695	FALSE	FALSE	FALSE	dLP4NJ	5	140992235	0.0017	0.2064	488571	TRUE	reported	5	140992235	0.0017	3.8e-08	690704	TRUE	reported	e94Gdj	1	TRUE
bmi	ldl_off_marg	offspring	unadjusted	ldl	rs3904244	A	T	A	T	0.0155	0.0047	0.1377	0.1437	FALSE	TRUE	FALSE	dLP4NJ	10	27361527	0.0025	0.05977	488571	TRUE	reported	10	27361527	0.0025	4.3e-10	691180	TRUE	reported	e94Gdj	1	TRUE
bmi	ldl_off_marg	offspring	unadjusted	ldl	rs391300	T	C	T	C	0.0119	-0.006	0.3725	0.3727	FALSE	FALSE	FALSE	dLP4NJ	17	2216258	0.0018	0.0008204	488571	TRUE	reported	17	2216258	0.0017	3.1e-12	791120	TRUE	reported	e94Gdj	1	TRUE
bmi	ldl_off_marg	offspring	unadjusted	ldl	rs3977755	T	C	T	C	-0.0135	-0.0025	0.2804	0.2561	FALSE	FALSE	FALSE	dLP4NJ	10	104420210	0.0019	0.2014	488571	TRUE	reported	10	104420210	0.0019	5.9e-13	731529	TRUE	reported	e94Gdj	1	TRUE
bmi	ldl_off_marg	offspring	unadjusted	ldl	rs40067	A	G	A	G	-0.0266	-0.0066	0.1713	0.1885	FALSE	FALSE	FALSE	dLP4NJ	5	107439012	0.0023	0.00416	488571	TRUE	reported	5	107439012	0.0023	7.1e-30	681695	TRUE	reported	e94Gdj	1	TRUE
bmi	ldl_off_marg	offspring	unadjusted	ldl	rs4012234	T	G	T	G	-0.0141	0.0005	0.4076	0.3851	FALSE	FALSE	FALSE	dLP4NJ	20	32553047	0.0018	0.7573	488571	TRUE	reported	20	32553047	0.0018	9.9e-16	689653	TRUE	reported	e94Gdj	1	TRUE
bmi	ldl_off_marg	offspring	unadjusted	ldl	rs4072917	A	G	A	G	0.0115	0.0025	0.4694	0.4703	FALSE	FALSE	FALSE	dLP4NJ	8	143300279	0.0017	0.1558	488571	TRUE	reported	8	143300279	0.0018	6.9e-11	684720	TRUE	reported	e94Gdj	1	TRUE
bmi	ldl_off_marg	offspring	unadjusted	ldl	rs4148155	A	G	A	G	0.0188	-0.0037	0.8873	0.8808	FALSE	FALSE	FALSE	dLP4NJ	4	89054667	0.0027	0.1651	488571	TRUE	reported	4	89054667	0.0026	5e-13	794889	TRUE	reported	e94Gdj	1	TRUE
bmi	ldl_off_marg	offspring	unadjusted	ldl	rs4237643	T	G	T	G	0.0223	0.0028	0.3062	0.2956	FALSE	FALSE	FALSE	dLP4NJ	11	43648368	0.0019	0.1327	488571	TRUE	reported	11	43648368	0.0019	4.3e-33	692491	TRUE	reported	e94Gdj	1	TRUE
bmi	ldl_off_marg	offspring	unadjusted	ldl	rs427943	A	C	A	C	-0.017	-0.0068	0.4331	0.4422	FALSE	FALSE	FALSE	dLP4NJ	21	46570896	0.0017	0.0001045	488571	TRUE	reported	21	46570896	0.0017	7.3e-23	712095	TRUE	reported	e94Gdj	1	TRUE
bmi	ldl_off_marg	offspring	unadjusted	ldl	rs429343	A	G	A	G	0.015	-0.0009	0.4187	0.4262	FALSE	FALSE	FALSE	dLP4NJ	2	147903382	0.0017	0.6129	488571	TRUE	reported	2	147903382	0.0017	6.8e-18	689345	TRUE	reported	e94Gdj	1	TRUE
bmi	ldl_off_marg	offspring	unadjusted	ldl	rs4307239	A	G	A	G	-0.0115	-0.0019	0.5422	0.5435	FALSE	FALSE	FALSE	dLP4NJ	7	24354300	0.0017	0.269	488571	TRUE	reported	7	24354300	0.0017	3.9e-11	687289	TRUE	reported	e94Gdj	1	TRUE
bmi	ldl_off_marg	offspring	unadjusted	ldl	rs4358081	A	C	A	C	-0.0097	-0.0046	0.5369	0.5118	FALSE	FALSE	FALSE	dLP4NJ	2	29100642	0.0017	0.007907	488571	TRUE	reported	2	29100642	0.0017	1.5e-08	690038	TRUE	reported	e94Gdj	1	TRUE
bmi	ldl_off_marg	offspring	unadjusted	ldl	rs4430672	T	C	T	C	0.0127	0.0023	0.1996	0.2081	FALSE	FALSE	FALSE	dLP4NJ	14	63094407	0.0022	0.2913	488571	TRUE	reported	14	63094407	0.0022	3.9e-09	691400	TRUE	reported	e94Gdj	1	TRUE
bmi	ldl_off_marg	offspring	unadjusted	ldl	rs4500930	T	C	T	C	0.0156	0.003	0.3461	0.3583	FALSE	FALSE	FALSE	dLP4NJ	2	228985505	0.0018	0.09783	488571	TRUE	reported	2	228985505	0.0018	6.5e-18	680852	TRUE	reported	e94Gdj	1	TRUE
bmi	ldl_off_marg	offspring	unadjusted	ldl	rs4516268	A	C	A	C	-0.0217	-0.0022	0.1925	0.2199	FALSE	FALSE	FALSE	dLP4NJ	17	1846831	0.0022	0.3094	488571	TRUE	reported	17	1846831	0.0021	5.2e-25	786617	TRUE	reported	e94Gdj	1	TRUE
bmi	ldl_off_marg	offspring	unadjusted	ldl	rs4518345	A	G	A	G	-0.0117	-0.0043	0.2842	0.3029	FALSE	FALSE	FALSE	dLP4NJ	5	27185904	0.0019	0.02636	488571	TRUE	reported	5	27185904	0.0019	1e-09	688609	TRUE	reported	e94Gdj	1	TRUE
bmi	ldl_off_marg	offspring	unadjusted	ldl	rs4556997	A	C	A	C	0.0197	-0.0007	0.1349	0.1238	FALSE	FALSE	FALSE	dLP4NJ	2	100814858	0.0025	0.7954	488571	TRUE	reported	2	100814858	0.0024	6.9e-17	792972	TRUE	reported	e94Gdj	1	TRUE
bmi	ldl_off_marg	offspring	unadjusted	ldl	rs4589691	C	G	C	G	-0.0141	0.0013	0.8421	0.8681	FALSE	TRUE	FALSE	dLP4NJ	2	144051398	0.0024	0.6029	488571	TRUE	reported	2	144051398	0.0024	4.7e-09	688253	TRUE	reported	e94Gdj	1	TRUE
bmi	ldl_off_marg	offspring	unadjusted	ldl	rs4639527	A	G	A	G	-0.0172	0.0033	0.6988	0.685	FALSE	FALSE	FALSE	dLP4NJ	2	416815	0.0019	0.07303	488571	TRUE	reported	2	416815	0.0019	3.3e-20	691706	TRUE	reported	e94Gdj	1	TRUE
bmi	ldl_off_marg	offspring	unadjusted	ldl	rs4653017	T	C	T	C	0.0122	-0.0045	0.6818	0.6974	FALSE	FALSE	FALSE	dLP4NJ	1	33776728	0.0019	0.01677	488571	TRUE	reported	1	33776728	0.0018	4.5e-11	686378	TRUE	reported	e94Gdj	1	TRUE
bmi	ldl_off_marg	offspring	unadjusted	ldl	rs4660443	T	C	T	C	0.0164	-0.0006	0.2218	0.2	FALSE	FALSE	FALSE	dLP4NJ	1	39591779	0.0021	0.7722	488571	TRUE	reported	1	39591779	0.0021	6.8e-15	687234	TRUE	reported	e94Gdj	1	TRUE
bmi	ldl_off_marg	offspring	unadjusted	ldl	rs4671328	T	G	T	G	0.0219	0.0023	0.4467	0.4737	FALSE	FALSE	FALSE	dLP4NJ	2	58935282	0.0017	0.1874	488571	TRUE	reported	2	58935282	0.0017	2.2e-36	679487	TRUE	reported	e94Gdj	1	TRUE
bmi	ldl_off_marg	offspring	unadjusted	ldl	rs4722398	T	C	T	C	0.0158	0.0007	0.1336	0.13	FALSE	FALSE	FALSE	dLP4NJ	7	3125220	0.0025	0.7872	488571	TRUE	reported	7	3125220	0.0025	3.6e-10	692509	TRUE	reported	e94Gdj	1	TRUE
bmi	ldl_off_marg	offspring	unadjusted	ldl	rs4740619	T	C	T	C	0.0186	0.0063	0.5479	0.5595	FALSE	FALSE	FALSE	dLP4NJ	9	15634326	0.0017	0.0002569	488571	TRUE	reported	9	15634326	0.0016	2.3e-30	794491	TRUE	reported	e94Gdj	1	TRUE
bmi	ldl_off_marg	offspring	unadjusted	ldl	rs4757144	A	G	A	G	0.0169	0.0011	0.5878	0.5584	FALSE	FALSE	FALSE	dLP4NJ	11	13331226	0.0018	0.521	488571	TRUE	reported	11	13331226	0.0018	5.6e-22	690082	TRUE	reported	e94Gdj	1	TRUE
bmi	ldl_off_marg	offspring	unadjusted	ldl	rs4783830	A	G	A	G	-0.0105	0.0008	0.3074	0.3305	FALSE	FALSE	FALSE	dLP4NJ	16	54255346	0.0019	0.6645	488571	TRUE	reported	16	54255346	0.0019	2.4e-08	675527	TRUE	reported	e94Gdj	1	TRUE
bmi	ldl_off_marg	offspring	unadjusted	ldl	rs4786903	A	G	A	G	-0.0125	-0.0019	0.2632	0.2921	FALSE	FALSE	FALSE	dLP4NJ	16	6697104	0.0019	0.3311	488571	TRUE	reported	16	6697104	0.002	3.5e-10	680139	TRUE	reported	e94Gdj	1	TRUE
bmi	ldl_off_marg	offspring	unadjusted	ldl	rs4800191	C	G	C	G	0.0103	-0.0014	0.6369	0.6318	FALSE	TRUE	FALSE	dLP4NJ	18	22461398	0.0018	0.4358	488571	TRUE	reported	18	22461398	0.0017	2.5e-09	785353	TRUE	reported	e94Gdj	1	TRUE
bmi	ldl_off_marg	offspring	unadjusted	ldl	rs4801117	A	C	A	C	0.0104	-0.001	0.3676	0.3922	FALSE	FALSE	FALSE	dLP4NJ	18	52628923	0.0018	0.5852	488571	TRUE	reported	18	52628923	0.0018	4.6e-09	689905	TRUE	reported	e94Gdj	1	TRUE
bmi	ldl_off_marg	offspring	unadjusted	ldl	rs4818225	A	G	A	G	-0.0117	0.0033	0.3394	0.3624	FALSE	FALSE	FALSE	dLP4NJ	21	42629895	0.0018	0.07334	488571	TRUE	reported	21	42629895	0.0018	2.3e-10	688274	TRUE	reported	e94Gdj	1	TRUE
bmi	ldl_off_marg	offspring	unadjusted	ldl	rs4820408	T	G	T	G	0.0151	0.0034	0.408	0.3784	FALSE	FALSE	FALSE	dLP4NJ	22	40604945	0.0018	0.05584	488571	TRUE	reported	22	40604945	0.0017	2.1e-19	794185	TRUE	reported	e94Gdj	1	TRUE
bmi	ldl_off_marg	offspring	unadjusted	ldl	rs4851029	T	G	T	G	-0.0121	-0.0003	0.4753	0.4987	FALSE	FALSE	FALSE	dLP4NJ	2	104159785	0.0017	0.8487	488571	TRUE	reported	2	104159785	0.0017	1.7e-12	689752	TRUE	reported	e94Gdj	1	TRUE
bmi	ldl_off_marg	offspring	unadjusted	ldl	rs4858193	T	C	T	C	0.0129	0.0015	0.7221	0.6908	FALSE	FALSE	FALSE	dLP4NJ	3	20441050	0.0019	0.449	488571	TRUE	reported	3	20441050	0.0019	1.6e-11	686850	TRUE	reported	e94Gdj	1	TRUE
bmi	ldl_off_marg	offspring	unadjusted	ldl	rs4864201	T	C	T	C	0.0141	-0.0011	0.3531	0.3329	FALSE	FALSE	FALSE	dLP4NJ	4	130731284	0.0018	0.5438	488571	TRUE	reported	4	130731284	0.0017	1.5e-16	795263	TRUE	reported	e94Gdj	1	TRUE
bmi	ldl_off_marg	offspring	unadjusted	ldl	rs4880341	T	C	T	C	-0.0118	-0.0003	0.5606	0.5708	FALSE	FALSE	FALSE	dLP4NJ	10	133992689	0.0017	0.876	488571	TRUE	reported	10	133992689	0.0017	1.1e-11	689012	TRUE	reported	e94Gdj	1	TRUE
bmi	ldl_off_marg	offspring	unadjusted	ldl	rs4906908	T	G	T	G	-0.0103	-0.0004	0.4747	0.4662	FALSE	FALSE	FALSE	dLP4NJ	15	27040082	0.0017	0.8328	488571	TRUE	reported	15	27040082	0.0017	2.5e-09	691345	TRUE	reported	e94Gdj	1	TRUE
bmi	ldl_off_marg	offspring	unadjusted	ldl	rs491711	A	C	A	C	0.0115	-0.001	0.684	0.6917	FALSE	FALSE	FALSE	dLP4NJ	11	28742220	0.0019	0.6048	488571	TRUE	reported	11	28742220	0.0019	1.1e-09	685113	TRUE	reported	e94Gdj	1	TRUE
bmi	ldl_off_marg	offspring	unadjusted	ldl	rs4929923	T	C	T	C	-0.0181	0.0008	0.3624	0.3649	FALSE	FALSE	FALSE	dLP4NJ	11	8639200	0.0018	0.6739	488571	TRUE	reported	11	8639200	0.0017	7.2e-27	794933	TRUE	reported	e94Gdj	1	TRUE
bmi	ldl_off_marg	offspring	unadjusted	ldl	rs4936175	T	C	T	C	-0.0122	-0.0022	0.5555	0.5794	FALSE	FALSE	FALSE	dLP4NJ	11	132641959	0.0017	0.2056	488571	TRUE	reported	11	132641959	0.0017	1.4e-12	692569	TRUE	reported	e94Gdj	1	TRUE
bmi	ldl_off_marg	offspring	unadjusted	ldl	rs4952843	A	G	A	G	0.0131	0.0009	0.6193	0.5975	FALSE	FALSE	FALSE	dLP4NJ	2	46957845	0.0018	0.6157	488571	TRUE	reported	2	46957845	0.0018	6.8e-14	692482	TRUE	reported	e94Gdj	1	TRUE
bmi	ldl_off_marg	offspring	unadjusted	ldl	rs4954638	A	C	A	C	0.0118	-0.0021	0.7508	0.7844	FALSE	FALSE	FALSE	dLP4NJ	2	137435455	0.002	0.2945	488571	TRUE	reported	2	137435455	0.002	2.9e-09	689971	TRUE	reported	e94Gdj	1	TRUE
bmi	ldl_off_marg	offspring	unadjusted	ldl	rs4968656	A	G	A	G	-0.0116	-0.004	0.6784	0.6981	FALSE	FALSE	FALSE	dLP4NJ	17	61616959	0.0019	0.03253	488571	TRUE	reported	17	61616959	0.0019	8.2e-10	675153	TRUE	reported	e94Gdj	1	TRUE
bmi	ldl_off_marg	offspring	unadjusted	ldl	rs4981693	A	G	A	G	0.0206	0.003	0.771	0.7464	FALSE	FALSE	FALSE	dLP4NJ	14	29680331	0.002	0.1407	488571	TRUE	reported	14	29680331	0.002	6.9e-24	689120	TRUE	reported	e94Gdj	1	TRUE
bmi	ldl_off_marg	offspring	unadjusted	ldl	rs4986044	T	C	T	C	-0.0164	-0.0025	0.4687	0.4435	FALSE	FALSE	FALSE	dLP4NJ	17	21261560	0.0017	0.1485	488571	TRUE	reported	17	21261560	0.0016	3.3e-23	787219	TRUE	reported	e94Gdj	1	TRUE
bmi	ldl_off_marg	offspring	unadjusted	ldl	rs538579	C	G	C	G	0.0137	-0.0003	0.3228	0.3073	FALSE	TRUE	FALSE	dLP4NJ	3	62711674	0.0019	0.8891	488571	TRUE	reported	3	62711674	0.0019	1.3e-13	688452	TRUE	reported	e94Gdj	1	TRUE
bmi	ldl_off_marg	offspring	unadjusted	ldl	rs543874	A	G	A	G	-0.0475	0.0065	0.8048	0.7601	FALSE	FALSE	FALSE	dLP4NJ	1	177889480	0.0021	0.00216	488571	TRUE	reported	1	177889480	0.002	1.2e-122	795504	TRUE	reported	e94Gdj	1	TRUE
bmi	ldl_off_marg	offspring	unadjusted	ldl	rs559231	T	G	T	G	0.0135	0.0012	0.3956	0.3852	FALSE	FALSE	FALSE	dLP4NJ	18	39644247	0.0018	0.5	488571	TRUE	reported	18	39644247	0.0018	2.4e-14	685154	TRUE	reported	e94Gdj	1	TRUE
bmi	ldl_off_marg	offspring	unadjusted	ldl	rs577525	T	C	T	C	-0.0166	-0.0045	0.4324	0.4283	FALSE	FALSE	FALSE	dLP4NJ	10	99769388	0.0017	0.0104	488571	TRUE	reported	10	99769388	0.0017	9.7e-22	690616	TRUE	reported	e94Gdj	1	TRUE
bmi	ldl_off_marg	offspring	unadjusted	ldl	rs592483	T	C	T	C	-0.0147	0.006	0.5716	0.5539	FALSE	FALSE	FALSE	dLP4NJ	11	69445173	0.0018	0.0005569	488571	TRUE	reported	11	69445173	0.0017	2e-18	781871	TRUE	reported	e94Gdj	1	TRUE
bmi	ldl_off_marg	offspring	unadjusted	ldl	rs6050446	A	G	A	G	-0.0343	-0.0112	0.02999	0.0273	FALSE	FALSE	FALSE	dLP4NJ	20	25195509	0.0049	0.02217	488571	TRUE	reported	20	25195509	0.0047	4.4e-13	766287	TRUE	reported	e94Gdj	1	TRUE
bmi	ldl_off_marg	offspring	unadjusted	ldl	rs621042	A	C	A	C	-0.0107	-0.0025	0.451	0.4726	FALSE	FALSE	FALSE	dLP4NJ	12	18789007	0.0017	0.1555	488571	TRUE	reported	12	18789007	0.0017	6.3e-10	689121	TRUE	reported	e94Gdj	1	TRUE
bmi	ldl_off_marg	offspring	unadjusted	ldl	rs6235	C	G	C	G	-0.0175	-0.0023	0.7298	0.7291	FALSE	TRUE	FALSE	dLP4NJ	5	95728898	0.0019	0.2389	488571	TRUE	reported	5	95728898	0.0019	1.5e-19	691708	TRUE	reported	e94Gdj	1	TRUE
bmi	ldl_off_marg	offspring	unadjusted	ldl	rs6265	T	C	T	C	-0.0412	-0.0009	0.1951	0.1908	FALSE	FALSE	FALSE	dLP4NJ	11	27679916	0.0022	0.6763	488571	TRUE	reported	11	27679916	0.0021	1e-86	795458	TRUE	reported	e94Gdj	1	TRUE
bmi	ldl_off_marg	offspring	unadjusted	ldl	rs629443	T	G	T	G	0.0116	0.0036	0.2501	0.2575	FALSE	FALSE	FALSE	dLP4NJ	13	76386075	0.002	0.07565	488571	TRUE	reported	13	76386075	0.0019	1.4e-09	790044	TRUE	reported	e94Gdj	1	TRUE
bmi	ldl_off_marg	offspring	unadjusted	ldl	rs6448587	A	C	A	C	0.0167	0.0012	0.8109	0.8154	FALSE	FALSE	FALSE	dLP4NJ	4	28561990	0.0023	0.5995	488571	TRUE	reported	4	28561990	0.0023	2.3e-13	691097	TRUE	reported	e94Gdj	1	TRUE
bmi	ldl_off_marg	offspring	unadjusted	ldl	rs6461115	A	G	A	G	0.0144	-0.0002	0.7715	0.7755	FALSE	FALSE	FALSE	dLP4NJ	7	2103668	0.0021	0.9122	488571	TRUE	reported	7	2103668	0.0019	1.2e-13	791735	TRUE	reported	e94Gdj	1	TRUE
bmi	ldl_off_marg	offspring	unadjusted	ldl	rs6471941	A	G	A	G	0.0156	0.0012	0.1684	0.1847	FALSE	FALSE	FALSE	dLP4NJ	8	62117973	0.0023	0.609	488571	TRUE	reported	8	62117973	0.0021	3.1e-13	793986	TRUE	reported	e94Gdj	1	TRUE
bmi	ldl_off_marg	offspring	unadjusted	ldl	rs6500208	A	G	A	G	0.014	-0.0018	0.2006	0.2174	FALSE	FALSE	FALSE	dLP4NJ	16	49011249	0.0021	0.3871	488571	TRUE	reported	16	49011249	0.002	4.1e-12	781931	TRUE	reported	e94Gdj	1	TRUE
bmi	ldl_off_marg	offspring	unadjusted	ldl	rs6512302	C	G	C	G	0.0142	-0.0081	0.7511	0.7287	FALSE	TRUE	FALSE	dLP4NJ	20	62691550	0.002	3.908e-05	488571	TRUE	reported	20	62691550	0.002	2.1e-12	686053	TRUE	reported	e94Gdj	1	TRUE
bmi	ldl_off_marg	offspring	unadjusted	ldl	rs6545714	A	G	A	G	-0.0191	-0.0026	0.6139	0.6049	FALSE	FALSE	FALSE	dLP4NJ	2	59307725	0.0018	0.1449	488571	TRUE	reported	2	59307725	0.0017	9.1e-31	793368	TRUE	reported	e94Gdj	1	TRUE
bmi	ldl_off_marg	offspring	unadjusted	ldl	rs6551278	T	C	T	C	-0.0181	0.012	0.1471	0.144	FALSE	FALSE	FALSE	dLP4NJ	3	88199298	0.0024	4.392e-07	488571	TRUE	reported	3	88199298	0.0022	7.2e-16	794975	TRUE	reported	e94Gdj	1	TRUE
bmi	ldl_off_marg	offspring	unadjusted	ldl	rs6556301	T	G	T	G	-0.0111	0.0047	0.3596	0.3629	FALSE	FALSE	FALSE	dLP4NJ	5	176527577	0.0018	0.009514	488571	TRUE	reported	5	176527577	0.0018	4.1e-10	734744	TRUE	reported	e94Gdj	1	TRUE
bmi	ldl_off_marg	offspring	unadjusted	ldl	rs657452	A	G	A	G	0.0188	0.0003	0.3784	0.3698	FALSE	FALSE	FALSE	dLP4NJ	1	49589847	0.0018	0.8808	488571	TRUE	reported	1	49589847	0.0017	7.2e-29	767846	TRUE	reported	e94Gdj	1	TRUE
bmi	ldl_off_marg	offspring	unadjusted	ldl	rs6587552	A	G	A	G	0.0173	-0.0027	0.2409	0.2477	FALSE	FALSE	FALSE	dLP4NJ	1	151018861	0.002	0.1806	488571	TRUE	reported	1	151018861	0.002	1.6e-17	689723	TRUE	reported	e94Gdj	1	TRUE
bmi	ldl_off_marg	offspring	unadjusted	ldl	rs6591407	A	C	A	C	-0.0118	-0.002	0.1861	0.1766	FALSE	FALSE	FALSE	dLP4NJ	11	56914157	0.0022	0.3709	488571	TRUE	reported	11	56914157	0.0021	1.9e-08	794246	TRUE	reported	e94Gdj	1	TRUE
bmi	ldl_off_marg	offspring	unadjusted	ldl	rs6593688	A	G	A	G	-0.0137	0.0003	0.6267	0.6369	FALSE	FALSE	FALSE	dLP4NJ	1	96322205	0.0018	0.8548	488571	TRUE	reported	1	96322205	0.0018	8.6e-15	691779	TRUE	reported	e94Gdj	1	TRUE
bmi	ldl_off_marg	offspring	unadjusted	ldl	rs663129	A	G	A	G	0.0545	-0.0009	0.2301	0.2529	FALSE	FALSE	FALSE	dLP4NJ	18	57838401	0.002	0.6713	488571	TRUE	reported	18	57838401	0.0019	1.6e-178	788948	TRUE	reported	e94Gdj	1	TRUE
bmi	ldl_off_marg	offspring	unadjusted	ldl	rs6673081	T	C	T	C	0.01	-0.0072	0.4466	0.4575	FALSE	FALSE	FALSE	dLP4NJ	1	154989595	0.0017	3.808e-05	488571	TRUE	reported	1	154989595	0.0018	1.8e-08	677818	TRUE	reported	e94Gdj	1	TRUE
bmi	ldl_off_marg	offspring	unadjusted	ldl	rs6692586	A	G	A	G	0.0192	-0.0101	0.168	0.1635	FALSE	FALSE	FALSE	dLP4NJ	1	23299906	0.0023	1.378e-05	488571	TRUE	reported	1	23299906	0.0023	1.1e-16	690921	TRUE	reported	e94Gdj	1	TRUE
bmi	ldl_off_marg	offspring	unadjusted	ldl	rs6712	C	G	C	G	0.0138	0.0006	0.1368	0.1382	FALSE	TRUE	FALSE	dLP4NJ	22	50637922	0.0025	0.8191	488571	TRUE	reported	22	50637922	0.0025	4.4e-08	688469	TRUE	reported	e94Gdj	1	TRUE
bmi	ldl_off_marg	offspring	unadjusted	ldl	rs6734537	T	C	T	C	-0.0133	0.0021	0.8029	0.8057	FALSE	FALSE	FALSE	dLP4NJ	2	207925963	0.0022	0.3291	488571	TRUE	reported	2	207925963	0.0022	1e-09	687293	TRUE	reported	e94Gdj	1	TRUE
bmi	ldl_off_marg	offspring	unadjusted	ldl	rs6764533	A	G	A	G	0.0116	-0.003	0.359	0.352	FALSE	FALSE	FALSE	dLP4NJ	3	196088464	0.0018	0.09027	488571	TRUE	reported	3	196088464	0.0018	1.4e-10	690832	TRUE	reported	e94Gdj	1	TRUE
bmi	ldl_off_marg	offspring	unadjusted	ldl	rs6781254	T	C	T	C	0.0112	-0.0017	0.3034	0.3131	FALSE	FALSE	FALSE	dLP4NJ	3	80649139	0.0019	0.3603	488571	TRUE	reported	3	80649139	0.0018	4.9e-10	777021	TRUE	reported	e94Gdj	1	TRUE
bmi	ldl_off_marg	offspring	unadjusted	ldl	rs6792696	A	G	A	G	0.0104	0.0011	0.3476	0.365	FALSE	FALSE	FALSE	dLP4NJ	3	81874009	0.0018	0.5596	488571	TRUE	reported	3	81874009	0.0017	6.6e-10	791777	TRUE	reported	e94Gdj	1	TRUE
bmi	ldl_off_marg	offspring	unadjusted	ldl	rs6804842	A	G	A	G	-0.0156	0.0041	0.428	0.409	FALSE	FALSE	FALSE	dLP4NJ	3	25106437	0.0017	0.02023	488571	TRUE	reported	3	25106437	0.0017	3.6e-21	789179	TRUE	reported	e94Gdj	1	TRUE
bmi	ldl_off_marg	offspring	unadjusted	ldl	rs6812882	T	C	T	C	-0.0113	-0.002	0.7288	0.7109	FALSE	FALSE	FALSE	dLP4NJ	4	52772984	0.0019	0.2887	488571	TRUE	reported	4	52772984	0.0019	2.5e-09	690675	TRUE	reported	e94Gdj	1	TRUE
bmi	ldl_off_marg	offspring	unadjusted	ldl	rs6841761	T	G	T	G	-0.0131	-0.0041	0.5252	0.5564	FALSE	FALSE	FALSE	dLP4NJ	4	25423538	0.0017	0.01908	488571	TRUE	reported	4	25423538	0.0016	6.4e-16	793477	TRUE	reported	e94Gdj	1	TRUE
bmi	ldl_off_marg	offspring	unadjusted	ldl	rs6985109	A	G	A	G	-0.0177	-0.008	0.5338	0.5333	FALSE	FALSE	FALSE	dLP4NJ	8	10761585	0.0017	4.113e-06	488571	TRUE	reported	8	10761585	0.0017	1.5e-26	793993	TRUE	reported	e94Gdj	1	TRUE
bmi	ldl_off_marg	offspring	unadjusted	ldl	rs7024334	T	G	T	G	0.0138	0.0054	0.2258	0.2168	FALSE	FALSE	FALSE	dLP4NJ	9	109072075	0.0021	0.009028	488571	TRUE	reported	9	109072075	0.002	3.1e-12	782431	TRUE	reported	e94Gdj	1	TRUE
bmi	ldl_off_marg	offspring	unadjusted	ldl	rs7025938	C	G	C	G	-0.0166	-0.0027	0.6813	0.6801	FALSE	TRUE	FALSE	dLP4NJ	9	103088321	0.0019	0.1475	488571	TRUE	reported	9	103088321	0.0019	3.7e-19	691581	TRUE	reported	e94Gdj	1	TRUE
bmi	ldl_off_marg	offspring	unadjusted	ldl	rs7084454	A	G	A	G	0.0193	-0.0037	0.335	0.3338	FALSE	FALSE	FALSE	dLP4NJ	10	21821274	0.0018	0.04749	488571	TRUE	reported	10	21821274	0.0019	4e-25	678564	TRUE	reported	e94Gdj	1	TRUE
bmi	ldl_off_marg	offspring	unadjusted	ldl	rs7102454	T	C	T	C	-0.0158	-0.0069	0.6565	0.6569	FALSE	FALSE	FALSE	dLP4NJ	11	65594820	0.0018	0.0001149	488571	TRUE	reported	11	65594820	0.0018	2.4e-18	691134	TRUE	reported	e94Gdj	1	TRUE
bmi	ldl_off_marg	offspring	unadjusted	ldl	rs7117238	A	G	A	G	-0.0131	-0.011	0.168	0.1404	FALSE	FALSE	FALSE	dLP4NJ	11	78040259	0.0024	3.498e-06	488571	TRUE	reported	11	78040259	0.0022	2.5e-09	788879	TRUE	reported	e94Gdj	1	TRUE
bmi	ldl_off_marg	offspring	unadjusted	ldl	rs7124681	A	C	A	C	0.0263	-0.0022	0.4133	0.4149	FALSE	FALSE	FALSE	dLP4NJ	11	47529947	0.0018	0.2103	488571	TRUE	reported	11	47529947	0.0016	3.2e-58	795474	TRUE	reported	e94Gdj	1	TRUE
bmi	ldl_off_marg	offspring	unadjusted	ldl	rs7138803	A	G	A	G	0.03	0.0004	0.3772	0.3967	FALSE	FALSE	FALSE	dLP4NJ	12	50247468	0.0018	0.8205	488571	TRUE	reported	12	50247468	0.0017	2.3e-71	795588	TRUE	reported	e94Gdj	1	TRUE
bmi	ldl_off_marg	offspring	unadjusted	ldl	rs7144011	T	G	T	G	0.0282	-0.0045	0.2136	0.19	FALSE	FALSE	FALSE	dLP4NJ	14	79940383	0.0021	0.02958	488571	TRUE	reported	14	79940383	0.002	5.2e-47	794117	TRUE	reported	e94Gdj	1	TRUE
bmi	ldl_off_marg	offspring	unadjusted	ldl	rs7172627	A	G	A	G	-0.0117	0.0016	0.5281	0.526	FALSE	FALSE	FALSE	dLP4NJ	15	31877690	0.0017	0.3679	488571	TRUE	reported	15	31877690	0.0017	1.1e-11	690458	TRUE	reported	e94Gdj	1	TRUE
bmi	ldl_off_marg	offspring	unadjusted	ldl	rs7173441	A	T	A	T	0.0119	-0.0001	0.402	0.3985	FALSE	TRUE	FALSE	dLP4NJ	15	46548624	0.0018	0.9472	488571	TRUE	reported	15	46548624	0.0018	1.2e-11	688952	TRUE	reported	e94Gdj	1	TRUE
bmi	ldl_off_marg	offspring	unadjusted	ldl	rs7181498	T	C	T	C	0.0163	0.0011	0.3691	0.3471	FALSE	FALSE	FALSE	dLP4NJ	15	95271404	0.0018	0.5377	488571	TRUE	reported	15	95271404	0.0018	1e-19	690980	TRUE	reported	e94Gdj	1	TRUE
bmi	ldl_off_marg	offspring	unadjusted	ldl	rs7196720	T	C	T	C	0.0129	0.0066	0.4932	0.4561	FALSE	FALSE	FALSE	dLP4NJ	16	24534662	0.0017	0.0001418	488571	TRUE	reported	16	24534662	0.0017	7.3e-14	689863	TRUE	reported	e94Gdj	1	TRUE
bmi	ldl_off_marg	offspring	unadjusted	ldl	rs7206608	C	G	C	G	-0.0132	-0.0015	0.6854	0.6709	FALSE	TRUE	FALSE	dLP4NJ	16	82872628	0.0018	0.4029	488571	TRUE	reported	16	82872628	0.0019	1.3e-12	689058	TRUE	reported	e94Gdj	1	TRUE
bmi	ldl_off_marg	offspring	unadjusted	ldl	rs7222349	A	G	A	G	0.0115	-0.0025	0.3441	0.327	FALSE	FALSE	FALSE	dLP4NJ	17	42304644	0.0018	0.1625	488571	TRUE	reported	17	42304644	0.0018	3.3e-10	692215	TRUE	reported	e94Gdj	1	TRUE
bmi	ldl_off_marg	offspring	unadjusted	ldl	rs7249149	A	G	A	G	0.0124	0.0036	0.7256	0.713	FALSE	FALSE	FALSE	dLP4NJ	19	51774538	0.0019	0.05725	488571	TRUE	reported	19	51774538	0.0019	9.3e-11	690735	TRUE	reported	e94Gdj	1	TRUE
bmi	ldl_off_marg	offspring	unadjusted	ldl	rs7313220	A	G	A	G	0.0122	-0.0031	0.4861	0.5173	FALSE	FALSE	FALSE	dLP4NJ	12	17196832	0.0017	0.07486	488571	TRUE	reported	12	17196832	0.0017	1.4e-12	689327	TRUE	reported	e94Gdj	1	TRUE
bmi	ldl_off_marg	offspring	unadjusted	ldl	rs7313924	C	G	C	G	0.0101	0.0094	0.7138	0.6947	FALSE	TRUE	FALSE	dLP4NJ	12	89899912	0.0019	8.125e-07	488571	TRUE	reported	12	89899912	0.0018	3.5e-08	785448	TRUE	reported	e94Gdj	1	TRUE
bmi	ldl_off_marg	offspring	unadjusted	ldl	rs7318817	T	C	T	C	-0.0155	0.0015	0.6071	0.6381	FALSE	FALSE	FALSE	dLP4NJ	13	28617708	0.0018	0.3874	488571	TRUE	reported	13	28617708	0.0018	2.7e-18	691917	TRUE	reported	e94Gdj	1	TRUE
bmi	ldl_off_marg	offspring	unadjusted	ldl	rs7334078	T	C	T	C	0.0121	-0.0008	0.7118	0.7266	FALSE	FALSE	FALSE	dLP4NJ	13	99120484	0.0019	0.6609	488571	TRUE	reported	13	99120484	0.0019	2.2e-10	688374	TRUE	reported	e94Gdj	1	TRUE
bmi	ldl_off_marg	offspring	unadjusted	ldl	rs7488867	T	C	T	C	-0.0204	0.0034	0.2639	0.2408	FALSE	FALSE	FALSE	dLP4NJ	12	103699685	0.002	0.08657	488571	TRUE	reported	12	103699685	0.002	8.4e-24	635746	TRUE	reported	e94Gdj	1	TRUE
bmi	ldl_off_marg	offspring	unadjusted	ldl	rs7498665	A	G	A	G	-0.0271	0.0021	0.5962	0.5879	FALSE	FALSE	FALSE	dLP4NJ	16	28883241	0.0018	0.2247	488571	TRUE	reported	16	28883241	0.0017	5.6e-60	790299	TRUE	reported	e94Gdj	1	TRUE
bmi	ldl_off_marg	offspring	unadjusted	ldl	rs7503597	T	G	T	G	0.0134	-0.0015	0.2934	0.3335	FALSE	FALSE	FALSE	dLP4NJ	17	79049273	0.0019	0.4249	488571	TRUE	reported	17	79049273	0.0019	2.8e-12	680766	TRUE	reported	e94Gdj	1	TRUE
bmi	ldl_off_marg	offspring	unadjusted	ldl	rs7512146	T	G	T	G	-0.0094	-0.0013	0.5084	0.503	FALSE	FALSE	FALSE	dLP4NJ	1	34283008	0.0017	0.4536	488571	TRUE	reported	1	34283008	0.0017	3.9e-08	688657	TRUE	reported	e94Gdj	1	TRUE
bmi	ldl_off_marg	offspring	unadjusted	ldl	rs7535528	A	G	A	G	-0.0152	-0.0025	0.3741	0.3665	FALSE	FALSE	FALSE	dLP4NJ	1	2444414	0.0018	0.1694	488571	TRUE	reported	1	2444414	0.0018	1.4e-16	632868	TRUE	reported	e94Gdj	1	TRUE
bmi	ldl_off_marg	offspring	unadjusted	ldl	rs754635	C	G	C	G	-0.0198	-0.0013	0.1127	0.1331	FALSE	TRUE	FALSE	dLP4NJ	3	42305131	0.0027	0.6263	488571	TRUE	reported	3	42305131	0.0027	2.2e-13	690346	TRUE	reported	e94Gdj	1	TRUE
bmi	ldl_off_marg	offspring	unadjusted	ldl	rs7550711	T	C	T	C	0.0649	-0.0453	0.03058	0.0272	FALSE	FALSE	FALSE	dLP4NJ	1	110082886	0.0054	6.41e-17	488571	TRUE	reported	1	110082886	0.005	3.2e-38	769184	TRUE	reported	e94Gdj	1	TRUE
bmi	ldl_off_marg	offspring	unadjusted	ldl	rs7551507	T	C	T	C	-0.0184	0.0042	0.5633	0.5741	FALSE	FALSE	FALSE	dLP4NJ	1	74995225	0.0017	0.01501	488571	TRUE	reported	1	74995225	0.0016	9.3e-30	794579	TRUE	reported	e94Gdj	1	TRUE
bmi	ldl_off_marg	offspring	unadjusted	ldl	rs7557796	T	C	T	C	0.016	0.0067	0.3476	0.3315	FALSE	FALSE	FALSE	dLP4NJ	2	86766153	0.0018	0.0001997	488571	TRUE	reported	2	86766153	0.0018	2.3e-19	692414	TRUE	reported	e94Gdj	1	TRUE
bmi	ldl_off_marg	offspring	unadjusted	ldl	rs7599312	A	G	A	G	-0.0186	-0.0027	0.2652	0.2843	FALSE	FALSE	FALSE	dLP4NJ	2	213413231	0.002	0.1675	488571	TRUE	reported	2	213413231	0.0019	6.9e-24	780823	TRUE	reported	e94Gdj	1	TRUE
bmi	ldl_off_marg	offspring	unadjusted	ldl	rs7615297	C	G	C	G	0.0149	-0.0033	0.8535	0.8635	FALSE	TRUE	FALSE	dLP4NJ	3	156299313	0.0024	0.1732	488571	TRUE	reported	3	156299313	0.0024	5.7e-10	689710	TRUE	reported	e94Gdj	1	TRUE
bmi	ldl_off_marg	offspring	unadjusted	ldl	rs7626079	T	C	T	C	0.011	-0.0022	0.3434	0.3554	FALSE	FALSE	FALSE	dLP4NJ	3	66427259	0.0018	0.2204	488571	TRUE	reported	3	66427259	0.0018	1.6e-09	692571	TRUE	reported	e94Gdj	1	TRUE
bmi	ldl_off_marg	offspring	unadjusted	ldl	rs7637852	A	G	A	G	0.0139	0.0016	0.3049	0.3041	FALSE	FALSE	FALSE	dLP4NJ	3	44041777	0.0019	0.4018	488571	TRUE	reported	3	44041777	0.0019	1.7e-13	691815	TRUE	reported	e94Gdj	1	TRUE
bmi	ldl_off_marg	offspring	unadjusted	ldl	rs7640424	T	C	T	C	-0.0136	0.0026	0.2969	0.2975	FALSE	FALSE	FALSE	dLP4NJ	3	107820063	0.0019	0.162	488571	TRUE	reported	3	107820063	0.0018	2.3e-14	790612	TRUE	reported	e94Gdj	1	TRUE
bmi	ldl_off_marg	offspring	unadjusted	ldl	rs765875	T	C	T	C	-0.0121	0.0019	0.4808	0.4864	FALSE	FALSE	FALSE	dLP4NJ	6	143185683	0.0017	0.2798	488571	TRUE	reported	6	143185683	0.0017	3e-12	690961	TRUE	reported	e94Gdj	1	TRUE
bmi	ldl_off_marg	offspring	unadjusted	ldl	rs7683836	A	G	A	G	-0.0114	-0.0015	0.5405	0.5542	FALSE	FALSE	FALSE	dLP4NJ	4	180167906	0.0017	0.4	488571	TRUE	reported	4	180167906	0.0017	6.3e-11	686968	TRUE	reported	e94Gdj	1	TRUE
bmi	ldl_off_marg	offspring	unadjusted	ldl	rs7685048	T	C	T	C	-0.0101	0.0003	0.4654	0.4878	FALSE	FALSE	FALSE	dLP4NJ	4	95027784	0.0017	0.8761	488571	TRUE	reported	4	95027784	0.0017	4.1e-09	692398	TRUE	reported	e94Gdj	1	TRUE
bmi	ldl_off_marg	offspring	unadjusted	ldl	rs768840	A	G	A	G	0.0114	-0.0033	0.4183	0.4109	FALSE	FALSE	FALSE	dLP4NJ	14	73143457	0.0018	0.06226	488571	TRUE	reported	14	73143457	0.0018	2e-10	677485	TRUE	reported	e94Gdj	1	TRUE
bmi	ldl_off_marg	offspring	unadjusted	ldl	rs769449	A	G	A	G	-0.0254	0.1986	0.1161	0.1233	FALSE	FALSE	FALSE	dLP4NJ	19	45410002	0.0026	1e-200	488571	TRUE	reported	19	45410002	0.0027	2.3e-20	566857	TRUE	reported	e94Gdj	1	TRUE
bmi	ldl_off_marg	offspring	unadjusted	ldl	rs7694732	A	G	A	G	0.0099	-0.003	0.5622	0.5733	FALSE	FALSE	FALSE	dLP4NJ	4	115124089	0.0017	0.0884	488571	TRUE	reported	4	115124089	0.0017	8.7e-09	690622	TRUE	reported	e94Gdj	1	TRUE
bmi	ldl_off_marg	offspring	unadjusted	ldl	rs7703576	T	C	T	C	-0.0103	-0.004	0.7115	0.6967	FALSE	FALSE	FALSE	dLP4NJ	5	144543996	0.0019	0.03224	488571	TRUE	reported	5	144543996	0.0019	4.8e-08	690818	TRUE	reported	e94Gdj	1	TRUE
bmi	ldl_off_marg	offspring	unadjusted	ldl	rs7704281	A	G	A	G	0.0271	0.0084	0.04531	0.0489	FALSE	FALSE	FALSE	dLP4NJ	5	50591460	0.0044	0.05354	488571	TRUE	reported	5	50591460	0.0041	6.5e-11	788585	TRUE	reported	e94Gdj	1	TRUE
bmi	ldl_off_marg	offspring	unadjusted	ldl	rs7715256	T	G	T	G	-0.0166	-0.0014	0.5781	0.5769	FALSE	FALSE	FALSE	dLP4NJ	5	153537893	0.0017	0.4085	488571	TRUE	reported	5	153537893	0.0016	2.2e-24	795302	TRUE	reported	e94Gdj	1	TRUE
bmi	ldl_off_marg	offspring	unadjusted	ldl	rs7724675	A	G	A	G	-0.0119	0.0036	0.2238	0.2116	FALSE	FALSE	FALSE	dLP4NJ	5	130440010	0.0021	0.0856	488571	TRUE	reported	5	130440010	0.0021	9.5e-09	691968	TRUE	reported	e94Gdj	1	TRUE
bmi	ldl_off_marg	offspring	unadjusted	ldl	rs7730004	T	C	T	C	0.0148	0.0039	0.6693	0.6636	FALSE	FALSE	FALSE	dLP4NJ	5	43191033	0.0018	0.03368	488571	TRUE	reported	5	43191033	0.0018	9.1e-16	690164	TRUE	reported	e94Gdj	1	TRUE
bmi	ldl_off_marg	offspring	unadjusted	ldl	rs7730898	A	G	A	G	0.0168	0.0021	0.729	0.7207	FALSE	FALSE	FALSE	dLP4NJ	5	170459675	0.0019	0.2859	488571	TRUE	reported	5	170459675	0.0018	4.5e-20	792975	TRUE	reported	e94Gdj	1	TRUE
bmi	ldl_off_marg	offspring	unadjusted	ldl	rs774246	A	G	A	G	-0.0153	-0.0024	0.8556	0.8524	FALSE	FALSE	FALSE	dLP4NJ	7	26990816	0.0024	0.3216	488571	TRUE	reported	7	26990816	0.0025	5.4e-10	690818	TRUE	reported	e94Gdj	1	TRUE
bmi	ldl_off_marg	offspring	unadjusted	ldl	rs775724	A	G	A	G	0.0106	0.0004	0.4122	0.4142	FALSE	FALSE	FALSE	dLP4NJ	3	77642438	0.0018	0.7993	488571	TRUE	reported	3	77642438	0.0018	1.7e-09	681873	TRUE	reported	e94Gdj	1	TRUE
bmi	ldl_off_marg	offspring	unadjusted	ldl	rs7761673	A	T	A	T	-0.0126	-0.0029	0.2058	0.1946	FALSE	TRUE	FALSE	dLP4NJ	6	70357368	0.0021	0.1626	488571	TRUE	reported	6	70357368	0.0021	1.9e-09	691716	TRUE	reported	e94Gdj	1	TRUE
bmi	ldl_off_marg	offspring	unadjusted	ldl	rs7780752	T	C	T	C	-0.0139	0.0033	0.64	0.6681	FALSE	FALSE	FALSE	dLP4NJ	7	93241640	0.0018	0.06596	488571	TRUE	reported	7	93241640	0.0018	1e-14	690830	TRUE	reported	e94Gdj	1	TRUE
bmi	ldl_off_marg	offspring	unadjusted	ldl	rs7788008	A	G	A	G	-0.0157	-0.0046	0.4445	0.4293	FALSE	FALSE	FALSE	dLP4NJ	7	112972483	0.0017	0.008459	488571	TRUE	reported	7	112972483	0.0017	1.1e-19	690410	TRUE	reported	e94Gdj	1	TRUE
bmi	ldl_off_marg	offspring	unadjusted	ldl	rs7819514	A	G	A	G	-0.0107	0.0007	0.3216	0.3395	FALSE	FALSE	FALSE	dLP4NJ	8	93204442	0.0018	0.7157	488571	TRUE	reported	8	93204442	0.0018	5.7e-09	684955	TRUE	reported	e94Gdj	1	TRUE
bmi	ldl_off_marg	offspring	unadjusted	ldl	rs7826312	T	C	T	C	-0.0104	-0.0058	0.4121	0.4323	FALSE	FALSE	FALSE	dLP4NJ	8	32400115	0.0018	0.0009123	488571	TRUE	reported	8	32400115	0.0017	4.9e-10	785343	TRUE	reported	e94Gdj	1	TRUE
bmi	ldl_off_marg	offspring	unadjusted	ldl	rs7844647	T	C	T	C	0.0123	-0.0009	0.7319	0.719	FALSE	FALSE	FALSE	dLP4NJ	8	34503776	0.002	0.6397	488571	TRUE	reported	8	34503776	0.0018	2.8e-11	793703	TRUE	reported	e94Gdj	1	TRUE
bmi	ldl_off_marg	offspring	unadjusted	ldl	rs7869771	A	C	A	C	0.014	-0.0006	0.7353	0.7441	FALSE	FALSE	FALSE	dLP4NJ	9	94180627	0.0019	0.7676	488571	TRUE	reported	9	94180627	0.0019	4.9e-13	679436	TRUE	reported	e94Gdj	1	TRUE
bmi	ldl_off_marg	offspring	unadjusted	ldl	rs7871866	C	G	C	G	0.0187	0.002	0.1531	0.1732	FALSE	TRUE	FALSE	dLP4NJ	9	131027982	0.0024	0.3985	488571	TRUE	reported	9	131027982	0.0024	2.3e-14	683494	TRUE	reported	e94Gdj	1	TRUE
bmi	ldl_off_marg	offspring	unadjusted	ldl	rs7899106	A	G	A	G	-0.0331	0.0009	0.95223	0.9576	FALSE	FALSE	FALSE	dLP4NJ	10	87410904	0.004	0.8166	488571	TRUE	reported	10	87410904	0.0037	1e-18	793689	TRUE	reported	e94Gdj	1	TRUE
bmi	ldl_off_marg	offspring	unadjusted	ldl	rs7903146	T	C	T	C	-0.0181	0.0004	0.2912	0.2653	FALSE	FALSE	FALSE	dLP4NJ	10	114758349	0.0019	0.8415	488571	TRUE	reported	10	114758349	0.0018	1.3e-23	795624	TRUE	reported	e94Gdj	1	TRUE
bmi	ldl_off_marg	offspring	unadjusted	ldl	rs7925214	T	C	T	C	0.0147	-0.0005	0.5133	0.5352	FALSE	FALSE	FALSE	dLP4NJ	11	130794253	0.0017	0.7776	488571	TRUE	reported	11	130794253	0.0018	4.4e-17	677603	TRUE	reported	e94Gdj	1	TRUE
bmi	ldl_off_marg	offspring	unadjusted	ldl	rs7933205	A	G	A	G	-0.0116	0.0002	0.2115	0.2131	FALSE	FALSE	FALSE	dLP4NJ	11	97831073	0.0021	0.9251	488571	TRUE	reported	11	97831073	0.0021	3.2e-08	692432	TRUE	reported	e94Gdj	1	TRUE
bmi	ldl_off_marg	offspring	unadjusted	ldl	rs7941030	T	C	T	C	-0.0112	-0.0153	0.6141	0.5962	FALSE	FALSE	FALSE	dLP4NJ	11	122522375	0.0018	5.855e-18	488571	TRUE	reported	11	122522375	0.0017	2e-11	795457	TRUE	reported	e94Gdj	1	TRUE
bmi	ldl_off_marg	offspring	unadjusted	ldl	rs7983065	T	C	T	C	-0.0148	-0.002	0.4503	0.4711	FALSE	FALSE	FALSE	dLP4NJ	13	33380786	0.0017	0.2501	488571	TRUE	reported	13	33380786	0.0017	8.9e-18	690924	TRUE	reported	e94Gdj	1	TRUE
bmi	ldl_off_marg	offspring	unadjusted	ldl	rs8027205	C	G	C	G	0.0108	-0.0023	0.6033	0.6053	FALSE	TRUE	FALSE	dLP4NJ	15	98280959	0.0018	0.2034	488571	TRUE	reported	15	98280959	0.0018	1.4e-09	685725	TRUE	reported	e94Gdj	1	TRUE
bmi	ldl_off_marg	offspring	unadjusted	ldl	rs8036040	A	C	A	C	0.0109	0	0.4932	0.4664	FALSE	FALSE	FALSE	dLP4NJ	15	36402716	0.0017	0.9938	488571	TRUE	reported	15	36402716	0.0017	2.7e-10	691068	TRUE	reported	e94Gdj	1	TRUE
bmi	ldl_off_marg	offspring	unadjusted	ldl	rs8047395	A	G	A	G	0.0642	-0.0045	0.5061	0.5005	FALSE	FALSE	FALSE	dLP4NJ	16	53798523	0.0017	0.009242	488571	TRUE	reported	16	53798523	0.0017	1e-200	788856	TRUE	reported	e94Gdj	1	TRUE
bmi	ldl_off_marg	offspring	unadjusted	ldl	rs8065336	T	C	T	C	-0.012	-0.0022	0.3099	0.2817	FALSE	FALSE	FALSE	dLP4NJ	17	35064187	0.0019	0.2403	488571	TRUE	reported	17	35064187	0.0019	1.9e-10	688722	TRUE	reported	e94Gdj	1	TRUE
bmi	ldl_off_marg	offspring	unadjusted	ldl	rs806600	A	G	A	G	0.0095	-0.0006	0.525	0.5664	FALSE	FALSE	FALSE	dLP4NJ	5	172914939	0.0017	0.7123	488571	TRUE	reported	5	172914939	0.0017	3.3e-08	691791	TRUE	reported	e94Gdj	1	TRUE
bmi	ldl_off_marg	offspring	unadjusted	ldl	rs8097672	A	T	A	T	-0.02	0.0048	0.8472	0.84	FALSE	TRUE	FALSE	dLP4NJ	18	1839601	0.0024	0.04815	488571	TRUE	reported	18	1839601	0.0025	8.4e-16	686063	TRUE	reported	e94Gdj	1	TRUE
bmi	ldl_off_marg	offspring	unadjusted	ldl	rs8123881	A	G	A	G	-0.0196	-0.0016	0.8701	0.831	FALSE	FALSE	FALSE	dLP4NJ	20	15819495	0.0025	0.5157	488571	TRUE	reported	20	15819495	0.0024	4.4e-16	793018	TRUE	reported	e94Gdj	1	TRUE
bmi	ldl_off_marg	offspring	unadjusted	ldl	rs818524	T	C	T	C	-0.0106	-0.0027	0.3061	0.3061	FALSE	FALSE	FALSE	dLP4NJ	1	85201228	0.0019	0.1482	488571	TRUE	reported	1	85201228	0.0019	3.4e-08	670078	TRUE	reported	e94Gdj	1	TRUE
bmi	ldl_off_marg	offspring	unadjusted	ldl	rs8192675	T	C	T	C	-0.0152	-0.002	0.7112	0.6904	FALSE	FALSE	FALSE	dLP4NJ	3	170724883	0.0019	0.2877	488571	TRUE	reported	3	170724883	0.0018	1.4e-17	795515	TRUE	reported	e94Gdj	1	TRUE
bmi	ldl_off_marg	offspring	unadjusted	ldl	rs825688	T	C	T	C	-0.0095	0.0009	0.456	0.4532	FALSE	FALSE	FALSE	dLP4NJ	16	73595718	0.0017	0.5926	488571	TRUE	reported	16	73595718	0.0017	4.7e-08	686144	TRUE	reported	e94Gdj	1	TRUE
bmi	ldl_off_marg	offspring	unadjusted	ldl	rs845084	A	G	A	G	0.014	0.0037	0.2678	0.2721	FALSE	FALSE	FALSE	dLP4NJ	10	125220036	0.002	0.06214	488571	TRUE	reported	10	125220036	0.002	1.3e-12	685413	TRUE	reported	e94Gdj	1	TRUE
bmi	ldl_off_marg	offspring	unadjusted	ldl	rs852056	T	C	T	C	0.0128	-0.0015	0.2416	0.2297	FALSE	FALSE	FALSE	dLP4NJ	20	17102860	0.002	0.452	488571	TRUE	reported	20	17102860	0.002	1.8e-10	691874	TRUE	reported	e94Gdj	1	TRUE
bmi	ldl_off_marg	offspring	unadjusted	ldl	rs865809	A	G	A	G	0.0127	-0.004	0.2322	0.2332	FALSE	FALSE	FALSE	dLP4NJ	3	183997735	0.0021	0.05054	488571	TRUE	reported	3	183997735	0.002	5.4e-10	689186	TRUE	reported	e94Gdj	1	TRUE
bmi	ldl_off_marg	offspring	unadjusted	ldl	rs872281	T	C	T	C	-0.0151	-0.0033	0.1728	0.2037	FALSE	FALSE	FALSE	dLP4NJ	14	40834177	0.0023	0.145	488571	TRUE	reported	14	40834177	0.0023	4.7e-11	685310	TRUE	reported	e94Gdj	1	TRUE
bmi	ldl_off_marg	offspring	unadjusted	ldl	rs876605	A	G	A	G	0.0108	0.0006	0.2648	0.2726	FALSE	FALSE	FALSE	dLP4NJ	5	77801359	0.002	0.7633	488571	TRUE	reported	5	77801359	0.002	3.4e-08	692586	TRUE	reported	e94Gdj	1	TRUE
bmi	ldl_off_marg	offspring	unadjusted	ldl	rs889398	T	C	T	C	-0.0196	-0.0043	0.4247	0.4324	FALSE	FALSE	FALSE	dLP4NJ	16	69556715	0.0018	0.01343	488571	TRUE	reported	16	69556715	0.0016	1.3e-32	789694	TRUE	reported	e94Gdj	1	TRUE
bmi	ldl_off_marg	offspring	unadjusted	ldl	rs895330	C	G	C	G	0.0201	0.0016	0.8076	0.7782	FALSE	TRUE	FALSE	dLP4NJ	19	4060707	0.0022	0.4713	488571	TRUE	reported	19	4060707	0.0023	5.5e-19	684271	TRUE	reported	e94Gdj	1	TRUE
bmi	ldl_off_marg	offspring	unadjusted	ldl	rs901630	T	C	T	C	-0.0146	-0.0029	0.3973	0.3754	FALSE	FALSE	FALSE	dLP4NJ	6	98539519	0.0018	0.09556	488571	TRUE	reported	6	98539519	0.0017	1.9e-18	794597	TRUE	reported	e94Gdj	1	TRUE
bmi	ldl_off_marg	offspring	unadjusted	ldl	rs902695	A	G	A	G	-0.0103	-0.0067	0.4798	0.4336	FALSE	FALSE	FALSE	dLP4NJ	2	113955074	0.0017	0.0001098	488571	TRUE	reported	2	113955074	0.0017	2.2e-09	678635	TRUE	reported	e94Gdj	1	TRUE
bmi	ldl_off_marg	offspring	unadjusted	ldl	rs9288754	T	C	T	C	-0.0096	-0.0006	0.4116	0.4468	FALSE	FALSE	FALSE	dLP4NJ	3	194825090	0.0018	0.7286	488571	TRUE	reported	3	194825090	0.0017	4.1e-08	689170	TRUE	reported	e94Gdj	1	TRUE
bmi	ldl_off_marg	offspring	unadjusted	ldl	rs9294260	A	G	A	G	0.0147	0.0006	0.4731	0.4863	FALSE	FALSE	FALSE	dLP4NJ	6	83433228	0.0017	0.7473	488571	TRUE	reported	6	83433228	0.0016	1.8e-19	783533	TRUE	reported	e94Gdj	1	TRUE
bmi	ldl_off_marg	offspring	unadjusted	ldl	rs9300422	A	G	A	G	0.0103	0.0012	0.3097	0.3018	FALSE	FALSE	FALSE	dLP4NJ	13	98223320	0.0018	0.5061	488571	TRUE	reported	13	98223320	0.0018	4e-09	795011	TRUE	reported	e94Gdj	1	TRUE
bmi	ldl_off_marg	offspring	unadjusted	ldl	rs930295	A	C	A	C	0.0211	0.004	0.1583	0.1707	FALSE	FALSE	FALSE	dLP4NJ	2	50233352	0.0023	0.08504	488571	TRUE	reported	2	50233352	0.0023	1e-19	690522	TRUE	reported	e94Gdj	1	TRUE
bmi	ldl_off_marg	offspring	unadjusted	ldl	rs9304665	A	T	A	T	0.0229	0.0041	0.7633	0.7689	FALSE	TRUE	FALSE	dLP4NJ	19	47602577	0.002	0.04256	488571	TRUE	reported	19	47602577	0.002	2.9e-29	689470	TRUE	reported	e94Gdj	1	TRUE
bmi	ldl_off_marg	offspring	unadjusted	ldl	rs934224	T	C	T	C	0.0107	0.0007	0.7399	0.7603	FALSE	FALSE	FALSE	dLP4NJ	2	16613889	0.002	0.7351	488571	TRUE	reported	2	16613889	0.002	4.7e-08	692568	TRUE	reported	e94Gdj	1	TRUE
bmi	ldl_off_marg	offspring	unadjusted	ldl	rs9362662	A	G	A	G	0.0112	-0.0013	0.4799	0.4816	FALSE	FALSE	FALSE	dLP4NJ	6	90296588	0.0017	0.4598	488571	TRUE	reported	6	90296588	0.0017	1.2e-10	683953	TRUE	reported	e94Gdj	1	TRUE
bmi	ldl_off_marg	offspring	unadjusted	ldl	rs9367368	T	C	T	C	0.0121	0.001	0.6967	0.6668	FALSE	FALSE	FALSE	dLP4NJ	6	13189275	0.0019	0.6089	488571	TRUE	reported	6	13189275	0.0018	1e-11	786723	TRUE	reported	e94Gdj	1	TRUE
bmi	ldl_off_marg	offspring	unadjusted	ldl	rs9375702	T	C	T	C	-0.0115	0.0107	0.705	0.6848	FALSE	FALSE	FALSE	dLP4NJ	6	130384187	0.0019	9.697e-09	488571	TRUE	reported	6	130384187	0.0019	7.9e-10	690564	TRUE	reported	e94Gdj	1	TRUE
bmi	ldl_off_marg	offspring	unadjusted	ldl	rs9382285	A	G	A	G	-0.023	-0.0032	0.95387	0.9575	FALSE	FALSE	FALSE	dLP4NJ	6	53958294	0.0042	0.4551	488571	TRUE	reported	6	53958294	0.0042	3.9e-08	689207	TRUE	reported	e94Gdj	1	TRUE
bmi	ldl_off_marg	offspring	unadjusted	ldl	rs9408882	A	G	A	G	-0.0093	0	0.4594	0.4824	FALSE	FALSE	FALSE	dLP4NJ	9	118664402	0.0017	0.989	488571	TRUE	reported	9	118664402	0.0016	1.3e-08	794283	TRUE	reported	e94Gdj	1	TRUE
bmi	ldl_off_marg	offspring	unadjusted	ldl	rs9458814	T	C	T	C	-0.0115	0.0004	0.7668	0.7573	FALSE	FALSE	FALSE	dLP4NJ	6	163771305	0.002	0.8331	488571	TRUE	reported	6	163771305	0.002	1.8e-08	689369	TRUE	reported	e94Gdj	1	TRUE
bmi	ldl_off_marg	offspring	unadjusted	ldl	rs946824	T	C	T	C	0.0206	0.0053	0.141	0.1126	FALSE	FALSE	FALSE	dLP4NJ	1	243684019	0.0026	0.04053	488571	TRUE	reported	1	243684019	0.0026	1.1e-15	689849	TRUE	reported	e94Gdj	1	TRUE
bmi	ldl_off_marg	offspring	unadjusted	ldl	rs947612	A	G	A	G	-0.0116	-0.0028	0.7516	0.7559	FALSE	FALSE	FALSE	dLP4NJ	6	73738661	0.002	0.1552	488571	TRUE	reported	6	73738661	0.002	5.6e-09	692596	TRUE	reported	e94Gdj	1	TRUE
bmi	ldl_off_marg	offspring	unadjusted	ldl	rs9478496	T	C	T	C	-0.0152	-0.0016	0.8347	0.8306	FALSE	FALSE	FALSE	dLP4NJ	6	154333183	0.0023	0.4869	488571	TRUE	reported	6	154333183	0.0023	5.5e-11	688891	TRUE	reported	e94Gdj	1	TRUE
bmi	ldl_off_marg	offspring	unadjusted	ldl	rs9522285	A	G	A	G	0.0127	0.0013	0.4143	0.4423	FALSE	FALSE	FALSE	dLP4NJ	13	112230701	0.0017	0.467	488571	TRUE	reported	13	112230701	0.0017	2.5e-13	690681	TRUE	reported	e94Gdj	1	TRUE
bmi	ldl_off_marg	offspring	unadjusted	ldl	rs9527895	T	C	T	C	-0.0165	0.0003	0.8371	0.8626	FALSE	FALSE	FALSE	dLP4NJ	13	59367767	0.0023	0.8908	488571	TRUE	reported	13	59367767	0.0023	5.4e-13	689933	TRUE	reported	e94Gdj	1	TRUE
bmi	ldl_off_marg	offspring	unadjusted	ldl	rs9569777	T	G	T	G	-0.0192	0.0004	0.1711	0.1831	FALSE	FALSE	FALSE	dLP4NJ	13	58484786	0.0023	0.8782	488571	TRUE	reported	13	58484786	0.0022	4.6e-19	794498	TRUE	reported	e94Gdj	1	TRUE
bmi	ldl_off_marg	offspring	unadjusted	ldl	rs9599161	T	C	T	C	0.01	-0.0007	0.5875	0.5952	FALSE	FALSE	FALSE	dLP4NJ	13	67434016	0.0018	0.6805	488571	TRUE	reported	13	67434016	0.0017	1.7e-09	789321	TRUE	reported	e94Gdj	1	TRUE
bmi	ldl_off_marg	offspring	unadjusted	ldl	rs9615905	T	C	T	C	0.011	0.0026	0.45	0.4409	FALSE	FALSE	FALSE	dLP4NJ	22	48875699	0.0017	0.1274	488571	TRUE	reported	22	48875699	0.0017	2.7e-10	690274	TRUE	reported	e94Gdj	1	TRUE
bmi	ldl_off_marg	offspring	unadjusted	ldl	rs962273	T	C	T	C	-0.0137	-0.0048	0.2943	0.2647	FALSE	FALSE	FALSE	dLP4NJ	17	46978353	0.0019	0.01162	488571	TRUE	reported	17	46978353	0.0019	2.6e-13	692594	TRUE	reported	e94Gdj	1	TRUE
bmi	ldl_off_marg	offspring	unadjusted	ldl	rs962796	T	C	T	C	0.0148	0.0014	0.2052	0.2246	FALSE	FALSE	FALSE	dLP4NJ	13	54385284	0.0021	0.5176	488571	TRUE	reported	13	54385284	0.0022	5.9e-12	692479	TRUE	reported	e94Gdj	1	TRUE
bmi	ldl_off_marg	offspring	unadjusted	ldl	rs9688431	T	C	T	C	0.0231	-0.0014	0.93966	0.9368	FALSE	FALSE	FALSE	dLP4NJ	6	73922654	0.0037	0.6956	488571	TRUE	reported	6	73922654	0.0035	2.4e-11	789356	TRUE	reported	e94Gdj	1	TRUE
bmi	ldl_off_marg	offspring	unadjusted	ldl	rs977747	T	G	T	G	0.0169	-0.0016	0.4051	0.4031	FALSE	FALSE	FALSE	dLP4NJ	1	47684677	0.0018	0.3715	488571	TRUE	reported	1	47684677	0.0017	1.3e-24	793546	TRUE	reported	e94Gdj	1	TRUE
bmi	ldl_off_marg	offspring	unadjusted	ldl	rs9783858	T	C	T	C	0.0091	-0.0003	0.5191	0.4892	FALSE	FALSE	FALSE	dLP4NJ	18	42534584	0.0017	0.8779	488571	TRUE	reported	18	42534584	0.0017	3.3e-08	770874	TRUE	reported	e94Gdj	1	TRUE
bmi	ldl_off_marg	offspring	unadjusted	ldl	rs9806742	A	G	A	G	0.0208	0.0024	0.8826	0.8884	FALSE	FALSE	FALSE	dLP4NJ	15	73051219	0.0026	0.3589	488571	TRUE	reported	15	73051219	0.0026	1.4e-15	692509	TRUE	reported	e94Gdj	1	TRUE
bmi	ldl_off_marg	offspring	unadjusted	ldl	rs9816226	A	T	A	T	-0.0323	-0.001	0.1801	0.1832	FALSE	TRUE	FALSE	dLP4NJ	3	185834499	0.0022	0.6639	488571	TRUE	reported	3	185834499	0.0021	1.6e-52	778333	TRUE	reported	e94Gdj	1	TRUE
bmi	ldl_off_marg	offspring	unadjusted	ldl	rs9827823	T	C	T	C	0.0193	0.0024	0.8511	0.8762	FALSE	FALSE	FALSE	dLP4NJ	3	84221774	0.0024	0.3273	488571	TRUE	reported	3	84221774	0.0024	1.2e-15	691925	TRUE	reported	e94Gdj	1	TRUE
bmi	ldl_off_marg	offspring	unadjusted	ldl	rs9845966	T	G	T	G	0.0105	-0.0029	0.4521	0.4598	FALSE	FALSE	FALSE	dLP4NJ	3	13433158	0.0017	0.09931	488571	TRUE	reported	3	13433158	0.0017	2.5e-10	778076	TRUE	reported	e94Gdj	1	TRUE
bmi	ldl_off_marg	offspring	unadjusted	ldl	rs987237	A	G	A	G	-0.0409	0.0014	0.8197	0.8249	FALSE	FALSE	FALSE	dLP4NJ	6	50803050	0.0022	0.5275	488571	TRUE	reported	6	50803050	0.0021	9.3e-84	795612	TRUE	reported	e94Gdj	1	TRUE
bmi	ldl_off_marg	offspring	unadjusted	ldl	rs9926784	T	C	T	C	0.0258	-0.0069	0.8178	0.8281	FALSE	FALSE	FALSE	dLP4NJ	16	19941968	0.0022	0.002042	488571	TRUE	reported	16	19941968	0.0021	9.9e-35	789617	TRUE	reported	e94Gdj	1	TRUE
bmi	ldl_off_marg	offspring	unadjusted	ldl	rs9927848	A	C	A	C	-0.0122	-0.0006	0.7326	0.7345	FALSE	FALSE	FALSE	dLP4NJ	16	23833071	0.002	0.7655	488571	TRUE	reported	16	23833071	0.002	6.4e-10	687060	TRUE	reported	e94Gdj	1	TRUE
bmi	ldl_off_marg	offspring	unadjusted	ldl	rs9951619	T	G	T	G	-0.0156	0.0033	0.2357	0.2177	FALSE	FALSE	FALSE	dLP4NJ	18	56882326	0.0021	0.1124	488571	TRUE	reported	18	56882326	0.002	1.4e-15	772643	TRUE	reported	e94Gdj	1	TRUE
bmi	ldl_off_marg	offspring	unadjusted	ldl	rs998732	A	G	A	G	0.0171	-0.0029	0.8422	0.8449	FALSE	FALSE	FALSE	dLP4NJ	19	19378671	0.0024	0.2226	488571	TRUE	reported	19	19378671	0.0022	2e-14	793852	TRUE	reported	e94Gdj	1	TRUE
bmi	ldl_off_marg	offspring	unadjusted	ldl	rs9989141	T	C	T	C	0.0162	-0.0019	0.6387	0.6504	FALSE	FALSE	FALSE	dLP4NJ	14	94006257	0.0018	0.2869	488571	TRUE	reported	14	94006257	0.0017	3.6e-21	752768	TRUE	reported	e94Gdj	1	TRUE
bmi	ldl_off_marg	offspring	unadjusted	ldl	rs999889	A	G	A	G	-0.0108	0.0037	0.2818	0.2603	FALSE	FALSE	FALSE	dLP4NJ	10	84279949	0.0019	0.05198	488571	TRUE	reported	10	84279949	0.0019	1.4e-08	690572	TRUE	reported	e94Gdj	1	TRUE
bmi	bmi_pat_marg	paternal	unadjusted	bmi	rs10132280	A	C	A	C	-0.0223	-0.0318	0.3017	0.2925	FALSE	FALSE	FALSE	EbGq5D	14	25928179	0.0522	0.5422	22492	TRUE	reported	14	25928179	0.0018	5.6e-35	786578	TRUE	reported	e94Gdj	1	TRUE
bmi	bmi_pat_marg	paternal	unadjusted	bmi	rs10169594	T	C	T	C	-0.0121	-0.0955	0.6404	0.6441	FALSE	FALSE	FALSE	EbGq5D	2	41637688	0.0495	0.05381	22492	TRUE	reported	2	41637688	0.0018	2e-11	685712	TRUE	reported	e94Gdj	1	TRUE
bmi	bmi_pat_marg	paternal	unadjusted	bmi	rs10182181	A	G	A	G	-0.0325	-0.1134	0.5247	0.4942	FALSE	FALSE	FALSE	EbGq5D	2	25150296	0.0472	0.01625	22492	TRUE	reported	2	25150296	0.0016	6.7e-90	792111	TRUE	reported	e94Gdj	1	TRUE
bmi	bmi_pat_marg	paternal	unadjusted	bmi	rs10192119	T	G	T	G	-0.0166	-0.0703	0.8327	0.8517	FALSE	FALSE	FALSE	EbGq5D	2	164581241	0.0665	0.2909	22492	TRUE	reported	2	164581241	0.0022	3e-14	795369	TRUE	reported	e94Gdj	1	TRUE
bmi	bmi_pat_marg	paternal	unadjusted	bmi	rs10197031	T	C	T	C	-0.0166	-0.019	0.7166	0.6905	FALSE	FALSE	FALSE	EbGq5D	2	105454590	0.0507	0.7069	22492	TRUE	reported	2	105454590	0.0019	1.9e-18	691479	TRUE	reported	e94Gdj	1	TRUE
bmi	bmi_pat_marg	paternal	unadjusted	bmi	rs10247983	A	G	A	G	0.0201	0.0138	0.9213	0.9273	FALSE	FALSE	FALSE	EbGq5D	7	114590228	0.0919	0.881	22492	TRUE	reported	7	114590228	0.0033	1.7e-09	672411	TRUE	reported	e94Gdj	1	TRUE
bmi	bmi_pat_marg	paternal	unadjusted	bmi	rs10248136	T	C	T	C	-0.0097	0.0114	0.5142	0.524	FALSE	FALSE	FALSE	EbGq5D	7	39077397	0.0469	0.8083	22492	TRUE	reported	7	39077397	0.0017	2e-08	686892	TRUE	reported	e94Gdj	1	TRUE
bmi	bmi_pat_marg	paternal	unadjusted	bmi	rs10269783	A	G	A	G	0.0133	0.0079	0.3896	0.3923	FALSE	FALSE	FALSE	EbGq5D	7	49616203	0.0484	0.8701	22492	TRUE	reported	7	49616203	0.0017	1.4e-15	790551	TRUE	reported	e94Gdj	1	TRUE
bmi	bmi_pat_marg	paternal	unadjusted	bmi	rs10478110	A	C	A	C	-0.01	-0.0456	0.5652	0.5648	FALSE	FALSE	FALSE	EbGq5D	5	112445734	0.0472	0.3347	22492	TRUE	reported	5	112445734	0.0017	9.6e-09	680441	TRUE	reported	e94Gdj	1	TRUE
bmi	bmi_pat_marg	paternal	unadjusted	bmi	rs1048932	A	C	A	C	-0.016	-0.0468	0.4162	0.4191	FALSE	FALSE	FALSE	EbGq5D	11	115044850	0.0477	0.3272	22492	TRUE	reported	11	115044850	0.0017	3.8e-22	795167	TRUE	reported	e94Gdj	1	TRUE
bmi	bmi_pat_marg	paternal	unadjusted	bmi	rs10492229	T	C	T	C	0.0142	0.0869	0.2268	0.2403	FALSE	FALSE	FALSE	EbGq5D	12	110602173	0.0547	0.112	22492	TRUE	reported	12	110602173	0.0019	7.7e-14	794845	TRUE	reported	e94Gdj	1	TRUE
bmi	bmi_pat_marg	paternal	unadjusted	bmi	rs10510419	T	G	T	G	-0.0177	-0.0946	0.1416	0.1357	FALSE	FALSE	FALSE	EbGq5D	3	12426936	0.0682	0.1657	22492	TRUE	reported	3	12426936	0.0023	2.2e-14	789318	TRUE	reported	e94Gdj	1	TRUE
bmi	bmi_pat_marg	paternal	unadjusted	bmi	rs10518694	A	C	A	C	0.0146	0.1184	0.1424	0.1164	FALSE	FALSE	FALSE	EbGq5D	15	53072673	0.0746	0.1125	22492	TRUE	reported	15	53072673	0.0025	3.3e-09	690554	TRUE	reported	e94Gdj	1	TRUE
bmi	bmi_pat_marg	paternal	unadjusted	bmi	rs1064213	A	G	A	G	0.012	0.0091	0.492	0.4923	FALSE	FALSE	FALSE	EbGq5D	2	198950240	0.0469	0.8467	22492	TRUE	reported	2	198950240	0.0017	2.4e-12	692576	TRUE	reported	e94Gdj	1	TRUE
bmi	bmi_pat_marg	paternal	unadjusted	bmi	rs10733051	A	G	A	G	0.0097	0.078	0.5198	0.4998	FALSE	FALSE	FALSE	EbGq5D	1	167280354	0.0473	0.09906	22492	TRUE	reported	1	167280354	0.0016	2.9e-09	781928	TRUE	reported	e94Gdj	1	TRUE
bmi	bmi_pat_marg	paternal	unadjusted	bmi	rs10741329	A	G	A	G	0.011	0.0165	0.681	0.6913	FALSE	FALSE	FALSE	EbGq5D	11	89997796	0.0506	0.7438	22492	TRUE	reported	11	89997796	0.0019	4e-09	689543	TRUE	reported	e94Gdj	1	TRUE
bmi	bmi_pat_marg	paternal	unadjusted	bmi	rs10742752	T	C	T	C	-0.0124	-0.0728	0.3841	0.3775	FALSE	FALSE	FALSE	EbGq5D	11	45438374	0.0485	0.1333	22492	TRUE	reported	11	45438374	0.0017	1.1e-13	792704	TRUE	reported	e94Gdj	1	TRUE
bmi	bmi_pat_marg	paternal	unadjusted	bmi	rs10747488	A	C	A	C	-0.0123	0.007	0.7601	0.7564	FALSE	FALSE	FALSE	EbGq5D	1	98299475	0.0558	0.9007	22492	TRUE	reported	1	98299475	0.002	1.2e-09	689295	TRUE	reported	e94Gdj	1	TRUE
bmi	bmi_pat_marg	paternal	unadjusted	bmi	rs1075901	T	C	T	C	-0.0121	-0.0399	0.4361	0.4455	FALSE	FALSE	FALSE	EbGq5D	17	15943910	0.0473	0.3991	22492	TRUE	reported	17	15943910	0.0016	1.2e-13	794789	TRUE	reported	e94Gdj	1	TRUE
bmi	bmi_pat_marg	paternal	unadjusted	bmi	rs10768994	T	C	T	C	0.0114	0.0928	0.5663	0.5794	FALSE	FALSE	FALSE	EbGq5D	11	43936945	0.0483	0.05447	22492	TRUE	reported	11	43936945	0.0017	6.4e-12	791685	TRUE	reported	e94Gdj	1	TRUE
bmi	bmi_pat_marg	paternal	unadjusted	bmi	rs10795422	A	G	A	G	-0.0139	-0.0463	0.3095	0.3072	FALSE	FALSE	FALSE	EbGq5D	10	16759312	0.0512	0.3659	22492	TRUE	reported	10	16759312	0.0019	9.3e-14	692108	TRUE	reported	e94Gdj	1	TRUE
bmi	bmi_pat_marg	paternal	unadjusted	bmi	rs10811871	A	G	A	G	0.0108	-0.0369	0.6171	0.6085	FALSE	FALSE	FALSE	EbGq5D	9	23200766	0.0484	0.446	22492	TRUE	reported	9	23200766	0.0018	1.6e-09	686376	TRUE	reported	e94Gdj	1	TRUE
bmi	bmi_pat_marg	paternal	unadjusted	bmi	rs10824218	A	T	A	T	0.0122	0.0717	0.5522	0.5675	FALSE	TRUE	TRUE	EbGq5D	10	76421216	0.0472	0.129	22492	TRUE	reported	10	76421216	0.0018	7.2e-12	669278	TRUE	reported	e94Gdj	1	TRUE
bmi	bmi_pat_marg	paternal	unadjusted	bmi	rs10824345	T	C	T	C	0.0105	0.0649	0.5056	0.5436	FALSE	FALSE	FALSE	EbGq5D	10	77630565	0.0476	0.173	22492	TRUE	reported	10	77630565	0.0017	9.2e-10	689577	TRUE	reported	e94Gdj	1	TRUE
bmi	bmi_pat_marg	paternal	unadjusted	bmi	rs10827649	A	G	A	G	-0.0094	-0.0383	0.5723	0.5626	FALSE	FALSE	FALSE	EbGq5D	10	19909770	0.0475	0.4209	22492	TRUE	reported	10	19909770	0.0016	9.1e-09	790591	TRUE	reported	e94Gdj	1	TRUE
bmi	bmi_pat_marg	paternal	unadjusted	bmi	rs10832778	C	G	C	G	-0.0125	-0.0235	0.3778	0.429	FALSE	TRUE	TRUE	EbGq5D	11	17394073	0.0472	0.6189	22492	TRUE	reported	11	17394073	0.0017	1.3e-13	783042	TRUE	reported	e94Gdj	1	TRUE
bmi	bmi_pat_marg	paternal	unadjusted	bmi	rs10842166	T	C	T	C	0.0109	0.0419	0.7423	0.7388	FALSE	FALSE	FALSE	EbGq5D	12	23570176	0.0538	0.4359	22492	TRUE	reported	12	23570176	0.002	4e-08	689273	TRUE	reported	e94Gdj	1	TRUE
bmi	bmi_pat_marg	paternal	unadjusted	bmi	rs10842240	C	G	C	G	0.0218	-0.0678	0.1158	0.1004	FALSE	TRUE	FALSE	EbGq5D	12	24060075	0.08	0.3969	22492	TRUE	reported	12	24060075	0.0027	3.1e-16	691476	TRUE	reported	e94Gdj	1	TRUE
bmi	bmi_pat_marg	paternal	unadjusted	bmi	rs10867256	T	C	T	C	-0.0118	-0.0144	0.553	0.585	FALSE	FALSE	FALSE	EbGq5D	9	81367391	0.0478	0.7623	22492	TRUE	reported	9	81367391	0.0017	8.7e-12	689493	TRUE	reported	e94Gdj	1	TRUE
bmi	bmi_pat_marg	paternal	unadjusted	bmi	rs10878946	T	C	T	C	-0.0141	-0.0535	0.714	0.7238	FALSE	FALSE	FALSE	EbGq5D	12	69642315	0.0533	0.3154	22492	TRUE	reported	12	69642315	0.0019	3.6e-13	685707	TRUE	reported	e94Gdj	1	TRUE
bmi	bmi_pat_marg	paternal	unadjusted	bmi	rs10915840	A	G	A	G	-0.0118	-0.0901	0.283	0.2372	FALSE	FALSE	FALSE	EbGq5D	1	225668524	0.0555	0.1042	22492	TRUE	reported	1	225668524	0.0019	1.3e-09	684857	TRUE	reported	e94Gdj	1	TRUE
bmi	bmi_pat_marg	paternal	unadjusted	bmi	rs10920678	A	G	A	G	0.0155	0.0648	0.4291	0.4382	FALSE	FALSE	FALSE	EbGq5D	1	190239907	0.0477	0.1745	22492	TRUE	reported	1	190239907	0.0016	1.5e-21	788624	TRUE	reported	e94Gdj	1	TRUE
bmi	bmi_pat_marg	paternal	unadjusted	bmi	rs10938397	A	G	A	G	-0.0324	-0.1842	0.5683	0.6002	FALSE	FALSE	FALSE	EbGq5D	4	45182527	0.048	0.000124	22492	TRUE	reported	4	45182527	0.0016	3.4e-86	793518	TRUE	reported	e94Gdj	1	TRUE
bmi	bmi_pat_marg	paternal	unadjusted	bmi	rs10953740	A	G	A	G	0.0153	-0.0047	0.4466	0.4827	FALSE	FALSE	FALSE	EbGq5D	7	113460282	0.0473	0.921	22492	TRUE	reported	7	113460282	0.0017	1e-18	684419	TRUE	reported	e94Gdj	1	TRUE
bmi	bmi_pat_marg	paternal	unadjusted	bmi	rs10962550	C	G	C	G	0.0182	0.0351	0.1801	0.1771	FALSE	TRUE	FALSE	EbGq5D	9	16720329	0.0627	0.5755	22492	TRUE	reported	9	16720329	0.0022	6.2e-16	690579	TRUE	reported	e94Gdj	1	TRUE
bmi	bmi_pat_marg	paternal	unadjusted	bmi	rs10968114	A	C	A	C	0.0113	0.05	0.5319	0.5578	FALSE	FALSE	FALSE	EbGq5D	9	27800007	0.0473	0.2903	22492	TRUE	reported	9	27800007	0.0017	6.1e-11	686025	TRUE	reported	e94Gdj	1	TRUE
bmi	bmi_pat_marg	paternal	unadjusted	bmi	rs10971709	T	C	T	C	0.0132	0.1147	0.2062	0.218	FALSE	FALSE	FALSE	EbGq5D	9	33804813	0.0575	0.04624	22492	TRUE	reported	9	33804813	0.0021	6.2e-10	688312	TRUE	reported	e94Gdj	1	TRUE
bmi	bmi_pat_marg	paternal	unadjusted	bmi	rs10975933	C	G	C	G	0.0122	0.0162	0.6556	0.6624	FALSE	TRUE	FALSE	EbGq5D	9	6954557	0.05	0.7461	22492	TRUE	reported	9	6954557	0.0018	2.7e-11	683622	TRUE	reported	e94Gdj	1	TRUE
bmi	bmi_pat_marg	paternal	unadjusted	bmi	rs10984756	C	G	C	G	-0.0174	-0.0642	0.8952	0.8937	FALSE	TRUE	FALSE	EbGq5D	9	122651784	0.0778	0.4095	22492	TRUE	reported	9	122651784	0.0029	1.1e-09	689917	TRUE	reported	e94Gdj	1	TRUE
bmi	bmi_pat_marg	paternal	unadjusted	bmi	rs11030618	T	C	T	C	0.011	0.0408	0.5679	0.5736	FALSE	FALSE	FALSE	EbGq5D	11	29243293	0.0478	0.3928	22492	TRUE	reported	11	29243293	0.0017	2.4e-10	690005	TRUE	reported	e94Gdj	1	TRUE
bmi	bmi_pat_marg	paternal	unadjusted	bmi	rs11066188	A	G	A	G	-0.012	0.0296	0.4181	0.4167	FALSE	FALSE	FALSE	EbGq5D	12	112610714	0.0485	0.5409	22492	TRUE	reported	12	112610714	0.0017	8.1e-13	792755	TRUE	reported	e94Gdj	1	TRUE
bmi	bmi_pat_marg	paternal	unadjusted	bmi	rs11084553	A	G	A	G	0.021	-0.0763	0.8482	0.8453	FALSE	FALSE	FALSE	EbGq5D	19	31019780	0.0648	0.239	22492	TRUE	reported	19	31019780	0.0024	1.8e-18	691103	TRUE	reported	e94Gdj	1	TRUE
bmi	bmi_pat_marg	paternal	unadjusted	bmi	rs11105839	A	T	A	T	-0.0109	-0.1104	0.3799	0.3856	FALSE	TRUE	FALSE	EbGq5D	12	91237920	0.0481	0.02174	22492	TRUE	reported	12	91237920	0.0017	1.1e-10	781573	TRUE	reported	e94Gdj	1	TRUE
bmi	bmi_pat_marg	paternal	unadjusted	bmi	rs11115176	T	C	T	C	0.0121	0.062	0.7601	0.7742	FALSE	FALSE	FALSE	EbGq5D	12	82465797	0.0567	0.2743	22492	TRUE	reported	12	82465797	0.0019	2e-10	792384	TRUE	reported	e94Gdj	1	TRUE
bmi	bmi_pat_marg	paternal	unadjusted	bmi	rs11118308	A	G	A	G	0.0101	0.0228	0.5297	0.5678	FALSE	FALSE	FALSE	EbGq5D	1	219633869	0.0477	0.6329	22492	TRUE	reported	1	219633869	0.0016	4.8e-10	794625	TRUE	reported	e94Gdj	1	TRUE
bmi	bmi_pat_marg	paternal	unadjusted	bmi	rs11129661	T	C	T	C	0.0124	0.0107	0.2112	0.2181	FALSE	FALSE	FALSE	EbGq5D	3	35696026	0.0568	0.8507	22492	TRUE	reported	3	35696026	0.0021	5.4e-09	689165	TRUE	reported	e94Gdj	1	TRUE
bmi	bmi_pat_marg	paternal	unadjusted	bmi	rs11165643	T	C	T	C	0.0206	0.0797	0.5828	0.5708	FALSE	FALSE	FALSE	EbGq5D	1	96924097	0.0475	0.09308	22492	TRUE	reported	1	96924097	0.0017	1.4e-35	792657	TRUE	reported	e94Gdj	1	TRUE
bmi	bmi_pat_marg	paternal	unadjusted	bmi	rs11170468	A	C	A	C	0.0123	0.1402	0.7674	0.7609	FALSE	FALSE	FALSE	EbGq5D	12	39430048	0.0556	0.01163	22492	TRUE	reported	12	39430048	0.0019	1.9e-10	795265	TRUE	reported	e94Gdj	1	TRUE
bmi	bmi_pat_marg	paternal	unadjusted	bmi	rs11173522	A	C	A	C	0.0128	-0.041	0.2078	0.203	FALSE	FALSE	FALSE	EbGq5D	12	60953472	0.0586	0.484	22492	TRUE	reported	12	60953472	0.0021	1.1e-09	691593	TRUE	reported	e94Gdj	1	TRUE
bmi	bmi_pat_marg	paternal	unadjusted	bmi	rs11185111	A	G	A	G	-0.0129	0.0029	0.3042	0.3137	FALSE	FALSE	FALSE	EbGq5D	1	107962328	0.0505	0.9548	22492	TRUE	reported	1	107962328	0.0019	7.7e-12	686508	TRUE	reported	e94Gdj	1	TRUE
bmi	bmi_pat_marg	paternal	unadjusted	bmi	rs11251352	A	G	A	G	-0.0109	-0.0006	0.4012	0.39	FALSE	FALSE	FALSE	EbGq5D	10	2585792	0.0482	0.9896	22492	TRUE	reported	10	2585792	0.0018	7e-10	690804	TRUE	reported	e94Gdj	1	TRUE
bmi	bmi_pat_marg	paternal	unadjusted	bmi	rs11496125	T	C	T	C	0.0169	-0.002	0.4212	0.4353	FALSE	FALSE	FALSE	EbGq5D	7	103417557	0.0474	0.9664	22492	TRUE	reported	7	103417557	0.0017	3e-22	684574	TRUE	reported	e94Gdj	1	TRUE
bmi	bmi_pat_marg	paternal	unadjusted	bmi	rs1150659	A	G	A	G	-0.0139	0.0028	0.2254	0.25	FALSE	FALSE	FALSE	EbGq5D	6	26100023	0.0543	0.9583	22492	TRUE	reported	6	26100023	0.0019	3.8e-13	790405	TRUE	reported	e94Gdj	1	TRUE
bmi	bmi_pat_marg	paternal	unadjusted	bmi	rs11538	A	G	A	G	-0.0135	-0.0896	0.8195	0.8167	FALSE	FALSE	FALSE	EbGq5D	22	18220831	0.0607	0.1396	22492	TRUE	reported	22	18220831	0.0023	3.3e-09	692349	TRUE	reported	e94Gdj	1	TRUE
bmi	bmi_pat_marg	paternal	unadjusted	bmi	rs11577094	T	C	T	C	0.0182	-0.0222	0.08109	0.0822	FALSE	FALSE	FALSE	EbGq5D	1	38026600	0.0857	0.7956	22492	TRUE	reported	1	38026600	0.003	6.9e-10	779686	TRUE	reported	e94Gdj	1	TRUE
bmi	bmi_pat_marg	paternal	unadjusted	bmi	rs1158805	A	C	A	C	-0.0137	-0.0164	0.3766	0.4186	FALSE	FALSE	FALSE	EbGq5D	18	40736590	0.0477	0.7306	22492	TRUE	reported	18	40736590	0.0018	1.2e-14	691776	TRUE	reported	e94Gdj	1	TRUE
bmi	bmi_pat_marg	paternal	unadjusted	bmi	rs11609659	T	C	T	C	0.0154	0.0943	0.7629	0.7577	FALSE	FALSE	FALSE	EbGq5D	12	108296260	0.0546	0.08391	22492	TRUE	reported	12	108296260	0.002	2.2e-14	679177	TRUE	reported	e94Gdj	1	TRUE
bmi	bmi_pat_marg	paternal	unadjusted	bmi	rs11611246	T	G	T	G	0.024	0.0809	0.21	0.2015	FALSE	FALSE	FALSE	EbGq5D	12	939480	0.0587	0.1681	22492	TRUE	reported	12	939480	0.002	5e-32	779823	TRUE	reported	e94Gdj	1	TRUE
bmi	bmi_pat_marg	paternal	unadjusted	bmi	rs11615578	T	C	T	C	0.013	0.023	0.2474	0.2735	FALSE	FALSE	FALSE	EbGq5D	12	121714935	0.0534	0.6661	22492	TRUE	reported	12	121714935	0.002	8.1e-11	669422	TRUE	reported	e94Gdj	1	TRUE
bmi	bmi_pat_marg	paternal	unadjusted	bmi	rs11672660	T	C	T	C	-0.034	-0.0969	0.2049	0.2256	FALSE	FALSE	FALSE	EbGq5D	19	46180184	0.0563	0.08515	22492	TRUE	reported	19	46180184	0.0021	1.7e-60	768426	TRUE	reported	e94Gdj	1	TRUE
bmi	bmi_pat_marg	paternal	unadjusted	bmi	rs11713193	A	G	A	G	0.0239	0.0451	0.5073	0.5094	FALSE	FALSE	FALSE	EbGq5D	3	49924424	0.0469	0.3358	22492	TRUE	reported	3	49924424	0.0017	2.4e-44	692159	TRUE	reported	e94Gdj	1	TRUE
bmi	bmi_pat_marg	paternal	unadjusted	bmi	rs11736228	A	T	A	T	0.0139	0.0453	0.7413	0.7635	FALSE	TRUE	FALSE	EbGq5D	4	147376805	0.0553	0.4125	22492	TRUE	reported	4	147376805	0.002	4.1e-12	691580	TRUE	reported	e94Gdj	1	TRUE
bmi	bmi_pat_marg	paternal	unadjusted	bmi	rs11738695	A	C	A	C	0.0097	0.0341	0.586	0.5914	FALSE	FALSE	FALSE	EbGq5D	5	108699161	0.0479	0.4756	22492	TRUE	reported	5	108699161	0.0017	2e-08	691380	TRUE	reported	e94Gdj	1	TRUE
bmi	bmi_pat_marg	paternal	unadjusted	bmi	rs11739877	T	C	T	C	0.0117	0.0154	0.6118	0.5959	FALSE	FALSE	FALSE	EbGq5D	5	105876806	0.0479	0.747	22492	TRUE	reported	5	105876806	0.0018	6.6e-11	692540	TRUE	reported	e94Gdj	1	TRUE
bmi	bmi_pat_marg	paternal	unadjusted	bmi	rs11773362	T	C	T	C	-0.0111	-0.0534	0.3369	0.3495	FALSE	FALSE	FALSE	EbGq5D	7	147668180	0.0496	0.2819	22492	TRUE	reported	7	147668180	0.0018	1.5e-09	690588	TRUE	reported	e94Gdj	1	TRUE
bmi	bmi_pat_marg	paternal	unadjusted	bmi	rs11781699	T	C	T	C	-0.0132	-0.0171	0.8104	0.8204	FALSE	FALSE	FALSE	EbGq5D	8	118863061	0.061	0.7789	22492	TRUE	reported	8	118863061	0.0021	3.1e-10	784642	TRUE	reported	e94Gdj	1	TRUE
bmi	bmi_pat_marg	paternal	unadjusted	bmi	rs11856579	A	G	A	G	-0.0141	0.0714	0.2654	0.26	FALSE	FALSE	FALSE	EbGq5D	15	78012688	0.0534	0.1818	22492	TRUE	reported	15	78012688	0.002	8e-13	681050	TRUE	reported	e94Gdj	1	TRUE
bmi	bmi_pat_marg	paternal	unadjusted	bmi	rs1187352	T	C	T	C	-0.0119	-0.0263	0.3482	0.3475	FALSE	FALSE	FALSE	EbGq5D	9	87293457	0.0492	0.5929	22492	TRUE	reported	9	87293457	0.0018	6e-11	688522	TRUE	reported	e94Gdj	1	TRUE
bmi	bmi_pat_marg	paternal	unadjusted	bmi	rs1188017	T	C	T	C	-0.0142	0.0191	0.1954	0.1703	FALSE	FALSE	FALSE	EbGq5D	11	63824364	0.0629	0.7616	22492	TRUE	reported	11	63824364	0.0021	1.2e-11	769677	TRUE	reported	e94Gdj	1	TRUE
bmi	bmi_pat_marg	paternal	unadjusted	bmi	rs11880870	A	G	A	G	0.0189	0.0639	0.5199	0.516	FALSE	FALSE	FALSE	EbGq5D	19	18830704	0.0469	0.1729	22492	TRUE	reported	19	18830704	0.0017	1e-28	717350	TRUE	reported	e94Gdj	1	TRUE
bmi	bmi_pat_marg	paternal	unadjusted	bmi	rs11889536	A	G	A	G	0.0189	-0.0074	0.8507	0.8744	FALSE	FALSE	FALSE	EbGq5D	2	220163543	0.0716	0.9175	22492	TRUE	reported	2	220163543	0.0024	6.4e-15	688977	TRUE	reported	e94Gdj	1	TRUE
bmi	bmi_pat_marg	paternal	unadjusted	bmi	rs11904898	A	G	A	G	-0.0121	-0.0968	0.2329	0.2513	FALSE	FALSE	FALSE	EbGq5D	20	47423179	0.0546	0.07624	22492	TRUE	reported	20	47423179	0.0021	3.7e-09	691008	TRUE	reported	e94Gdj	1	TRUE
bmi	bmi_pat_marg	paternal	unadjusted	bmi	rs11945861	A	G	A	G	-0.0148	-0.0509	0.2369	0.2288	FALSE	FALSE	FALSE	EbGq5D	4	65700865	0.056	0.3631	22492	TRUE	reported	4	65700865	0.002	5e-13	682451	TRUE	reported	e94Gdj	1	TRUE
bmi	bmi_pat_marg	paternal	unadjusted	bmi	rs11951673	T	C	T	C	-0.0123	-0.0149	0.3941	0.3912	FALSE	FALSE	FALSE	EbGq5D	5	95861012	0.0477	0.7553	22492	TRUE	reported	5	95861012	0.0017	1.1e-13	792278	TRUE	reported	e94Gdj	1	TRUE
bmi	bmi_pat_marg	paternal	unadjusted	bmi	rs12041258	T	C	T	C	0.0146	0.0043	0.7713	0.7322	FALSE	FALSE	FALSE	EbGq5D	1	195047936	0.053	0.9347	22492	TRUE	reported	1	195047936	0.002	9.5e-13	688602	TRUE	reported	e94Gdj	1	TRUE
bmi	bmi_pat_marg	paternal	unadjusted	bmi	rs12044597	A	G	A	G	-0.0143	0.1098	0.4971	0.4944	FALSE	FALSE	FALSE	EbGq5D	1	1708801	0.0471	0.01973	22492	TRUE	reported	1	1708801	0.0016	1.7e-18	789125	TRUE	reported	e94Gdj	1	TRUE
bmi	bmi_pat_marg	paternal	unadjusted	bmi	rs12049202	T	C	T	C	0.024	-0.0103	0.203	0.1806	FALSE	FALSE	FALSE	EbGq5D	1	77967523	0.0614	0.8666	22492	TRUE	reported	1	77967523	0.0022	1e-28	691566	TRUE	reported	e94Gdj	1	TRUE
bmi	bmi_pat_marg	paternal	unadjusted	bmi	rs12150665	T	C	T	C	0.0162	0.0492	0.5942	0.5688	FALSE	FALSE	FALSE	EbGq5D	17	34914787	0.0478	0.3036	22492	TRUE	reported	17	34914787	0.0017	1.6e-22	795501	TRUE	reported	e94Gdj	1	TRUE
bmi	bmi_pat_marg	paternal	unadjusted	bmi	rs12299814	A	C	A	C	-0.0157	-0.0448	0.2525	0.3308	FALSE	FALSE	FALSE	EbGq5D	12	90216146	0.0501	0.3711	22492	TRUE	reported	12	90216146	0.002	5.2e-15	687962	TRUE	reported	e94Gdj	1	TRUE
bmi	bmi_pat_marg	paternal	unadjusted	bmi	rs12328930	T	C	T	C	-0.0098	-0.0084	0.5765	0.5845	FALSE	FALSE	FALSE	EbGq5D	2	175079125	0.0476	0.8599	22492	TRUE	reported	2	175079125	0.0017	1.8e-08	690521	TRUE	reported	e94Gdj	1	TRUE
bmi	bmi_pat_marg	paternal	unadjusted	bmi	rs12334877	A	G	A	G	-0.0144	0.0613	0.198	0.1999	FALSE	FALSE	FALSE	EbGq5D	8	67194171	0.0587	0.2965	22492	TRUE	reported	8	67194171	0.0022	7.7e-11	683820	TRUE	reported	e94Gdj	1	TRUE
bmi	bmi_pat_marg	paternal	unadjusted	bmi	rs12369179	T	C	T	C	-0.0359	0.023	0.08782	0.0947	FALSE	FALSE	FALSE	EbGq5D	12	122963550	0.0817	0.7782	22492	TRUE	reported	12	122963550	0.0031	2.5e-31	674260	TRUE	reported	e94Gdj	1	TRUE
bmi	bmi_pat_marg	paternal	unadjusted	bmi	rs12416812	A	G	A	G	0.0111	0.0186	0.5088	0.5143	FALSE	FALSE	FALSE	EbGq5D	11	888632	0.0467	0.6907	22492	TRUE	reported	11	888632	0.0016	6.1e-12	793338	TRUE	reported	e94Gdj	1	TRUE
bmi	bmi_pat_marg	paternal	unadjusted	bmi	rs1241986	A	G	A	G	-0.0139	0.0324	0.8479	0.8337	FALSE	FALSE	FALSE	EbGq5D	18	6873954	0.0645	0.6156	22492	TRUE	reported	18	6873954	0.0024	1.1e-08	687757	TRUE	reported	e94Gdj	1	TRUE
bmi	bmi_pat_marg	paternal	unadjusted	bmi	rs12429545	A	G	A	G	0.0316	-0.0114	0.1248	0.1344	FALSE	FALSE	FALSE	EbGq5D	13	54102206	0.0687	0.8679	22492	TRUE	reported	13	54102206	0.0025	9.6e-38	778918	TRUE	reported	e94Gdj	1	TRUE
bmi	bmi_pat_marg	paternal	unadjusted	bmi	rs12448257	A	G	A	G	0.0184	0.1235	0.218	0.2006	FALSE	FALSE	FALSE	EbGq5D	16	3599655	0.0599	0.03937	22492	TRUE	reported	16	3599655	0.002	8.1e-20	779628	TRUE	reported	e94Gdj	1	TRUE
bmi	bmi_pat_marg	paternal	unadjusted	bmi	rs12495178	T	C	T	C	0.0184	-0.0625	0.6386	0.64	FALSE	FALSE	FALSE	EbGq5D	3	85886077	0.0489	0.2012	22492	TRUE	reported	3	85886077	0.0017	7.6e-28	793651	TRUE	reported	e94Gdj	1	TRUE
bmi	bmi_pat_marg	paternal	unadjusted	bmi	rs12527426	A	G	A	G	0.0135	0.0622	0.2969	0.2955	FALSE	FALSE	FALSE	EbGq5D	6	153392002	0.0516	0.2279	22492	TRUE	reported	6	153392002	0.0019	1.4e-12	691540	TRUE	reported	e94Gdj	1	TRUE
bmi	bmi_pat_marg	paternal	unadjusted	bmi	rs12564992	A	G	A	G	-0.0196	0.0884	0.8856	0.8922	FALSE	FALSE	FALSE	EbGq5D	1	174478100	0.0759	0.2443	22492	TRUE	reported	1	174478100	0.0026	5.3e-14	795119	TRUE	reported	e94Gdj	1	TRUE
bmi	bmi_pat_marg	paternal	unadjusted	bmi	rs12593036	A	G	A	G	0.0154	0.0225	0.7007	0.6906	FALSE	FALSE	FALSE	EbGq5D	15	81058652	0.0507	0.6572	22492	TRUE	reported	15	81058652	0.0019	3.8e-16	686055	TRUE	reported	e94Gdj	1	TRUE
bmi	bmi_pat_marg	paternal	unadjusted	bmi	rs12602912	T	C	T	C	0.0176	0.0429	0.2048	0.2027	FALSE	FALSE	FALSE	EbGq5D	17	65870073	0.0582	0.4608	22492	TRUE	reported	17	65870073	0.0021	9.9e-18	777510	TRUE	reported	e94Gdj	1	TRUE
bmi	bmi_pat_marg	paternal	unadjusted	bmi	rs1260326	T	C	T	C	-0.0105	0.0776	0.4027	0.3337	FALSE	FALSE	FALSE	EbGq5D	2	27730940	0.0496	0.1183	22492	TRUE	reported	2	27730940	0.0017	3.9e-10	784462	TRUE	reported	e94Gdj	1	TRUE
bmi	bmi_pat_marg	paternal	unadjusted	bmi	rs12629015	A	G	A	G	0.0135	-0.0607	0.8148	0.8068	FALSE	FALSE	FALSE	EbGq5D	3	119618053	0.0595	0.3072	22492	TRUE	reported	3	119618053	0.0023	2.1e-09	691059	TRUE	reported	e94Gdj	1	TRUE
bmi	bmi_pat_marg	paternal	unadjusted	bmi	rs12652212	A	G	A	G	-0.0123	-0.0409	0.5786	0.5819	FALSE	FALSE	FALSE	EbGq5D	5	88808594	0.0475	0.3897	22492	TRUE	reported	5	88808594	0.0017	9.7e-14	795075	TRUE	reported	e94Gdj	1	TRUE
bmi	bmi_pat_marg	paternal	unadjusted	bmi	rs1266874	A	G	A	G	-0.014	-0.0325	0.6442	0.6605	FALSE	FALSE	FALSE	EbGq5D	6	51779638	0.0499	0.5152	22492	TRUE	reported	6	51779638	0.0018	9.8e-15	691020	TRUE	reported	e94Gdj	1	TRUE
bmi	bmi_pat_marg	paternal	unadjusted	bmi	rs12675063	A	T	A	T	-0.0156	0.1431	0.8869	0.8903	FALSE	TRUE	FALSE	EbGq5D	8	132879047	0.0749	0.05613	22492	TRUE	reported	8	132879047	0.0026	1.3e-09	789771	TRUE	reported	e94Gdj	1	TRUE
bmi	bmi_pat_marg	paternal	unadjusted	bmi	rs1268065	A	G	A	G	-0.0102	-0.0417	0.4794	0.4694	FALSE	FALSE	FALSE	EbGq5D	6	126042783	0.0475	0.3797	22492	TRUE	reported	6	126042783	0.0017	1e-09	759626	TRUE	reported	e94Gdj	1	TRUE
bmi	bmi_pat_marg	paternal	unadjusted	bmi	rs12680842	A	G	A	G	0.0133	0.0067	0.6795	0.6363	FALSE	FALSE	FALSE	EbGq5D	8	95582606	0.0493	0.8921	22492	TRUE	reported	8	95582606	0.0018	4.4e-14	782549	TRUE	reported	e94Gdj	1	TRUE
bmi	bmi_pat_marg	paternal	unadjusted	bmi	rs12718572	T	C	T	C	-0.0117	-0.0302	0.4024	0.4044	FALSE	FALSE	FALSE	EbGq5D	7	50573325	0.0479	0.5277	22492	TRUE	reported	7	50573325	0.0018	3e-11	686523	TRUE	reported	e94Gdj	1	TRUE
bmi	bmi_pat_marg	paternal	unadjusted	bmi	rs12762034	T	C	T	C	-0.024	-0.0771	0.92417	0.9209	FALSE	FALSE	FALSE	EbGq5D	10	33969931	0.0867	0.3736	22492	TRUE	reported	10	33969931	0.0032	7.3e-14	692191	TRUE	reported	e94Gdj	1	TRUE
bmi	bmi_pat_marg	paternal	unadjusted	bmi	rs12779328	T	C	T	C	0.0105	0.1083	0.2833	0.254	FALSE	FALSE	FALSE	EbGq5D	10	12943973	0.0542	0.04568	22492	TRUE	reported	10	12943973	0.0019	4.5e-08	690736	TRUE	reported	e94Gdj	1	TRUE
bmi	bmi_pat_marg	paternal	unadjusted	bmi	rs12881629	A	G	A	G	-0.0212	-0.0647	0.92054	0.9224	FALSE	FALSE	FALSE	EbGq5D	14	101146413	0.0896	0.4701	22492	TRUE	reported	14	101146413	0.0033	1e-10	676744	TRUE	reported	e94Gdj	1	TRUE
bmi	bmi_pat_marg	paternal	unadjusted	bmi	rs12888545	A	G	A	G	-0.0136	-0.0307	0.7481	0.7379	FALSE	FALSE	FALSE	EbGq5D	14	88308044	0.0537	0.5671	22492	TRUE	reported	14	88308044	0.002	9.1e-12	688605	TRUE	reported	e94Gdj	1	TRUE
bmi	bmi_pat_marg	paternal	unadjusted	bmi	rs12905439	C	G	C	G	0.0118	-0.0022	0.6607	0.6377	FALSE	TRUE	FALSE	EbGq5D	15	99521883	0.0498	0.9653	22492	TRUE	reported	15	99521883	0.0018	1.4e-10	675205	TRUE	reported	e94Gdj	1	TRUE
bmi	bmi_pat_marg	paternal	unadjusted	bmi	rs12922346	C	G	C	G	0.0136	-0.0732	0.2657	0.2722	FALSE	TRUE	FALSE	EbGq5D	16	82438337	0.0534	0.1708	22492	TRUE	reported	16	82438337	0.002	1e-11	679615	TRUE	reported	e94Gdj	1	TRUE
bmi	bmi_pat_marg	paternal	unadjusted	bmi	rs12933482	A	G	A	G	-0.0186	-0.1931	0.8952	0.8844	FALSE	FALSE	FALSE	EbGq5D	16	72189604	0.0739	0.009019	22492	TRUE	reported	16	72189604	0.0028	4.9e-11	691477	TRUE	reported	e94Gdj	1	TRUE
bmi	bmi_pat_marg	paternal	unadjusted	bmi	rs12936083	A	G	A	G	-0.0139	-0.0161	0.6733	0.6818	FALSE	FALSE	FALSE	EbGq5D	17	4801887	0.0505	0.7505	22492	TRUE	reported	17	4801887	0.0019	4.1e-13	633615	TRUE	reported	e94Gdj	1	TRUE
bmi	bmi_pat_marg	paternal	unadjusted	bmi	rs12939549	A	G	A	G	0.018	0.016	0.5665	0.5698	FALSE	FALSE	FALSE	EbGq5D	17	78611724	0.0478	0.7371	22492	TRUE	reported	17	78611724	0.0016	2.7e-28	793950	TRUE	reported	e94Gdj	1	TRUE
bmi	bmi_pat_marg	paternal	unadjusted	bmi	rs1296328	A	C	A	C	0.0179	0.0204	0.4343	0.4513	FALSE	FALSE	FALSE	EbGq5D	4	137083193	0.0472	0.6657	22492	TRUE	reported	4	137083193	0.0018	4.9e-24	683488	TRUE	reported	e94Gdj	1	TRUE
bmi	bmi_pat_marg	paternal	unadjusted	bmi	rs12964689	A	G	A	G	0.0203	0.0598	0.5176	0.4825	FALSE	FALSE	FALSE	EbGq5D	18	21116998	0.047	0.203	22492	TRUE	reported	18	21116998	0.0017	5.1e-32	692097	TRUE	reported	e94Gdj	1	TRUE
bmi	bmi_pat_marg	paternal	unadjusted	bmi	rs12987009	A	T	A	T	-0.011	-0.0795	0.5614	0.5665	FALSE	TRUE	TRUE	EbGq5D	2	219658170	0.0481	0.09841	22492	TRUE	reported	2	219658170	0.0017	2.4e-10	686254	TRUE	reported	e94Gdj	1	TRUE
bmi	bmi_pat_marg	paternal	unadjusted	bmi	rs13021737	A	G	A	G	-0.0574	-0.2178	0.1681	0.1654	FALSE	FALSE	FALSE	EbGq5D	2	632348	0.0634	0.0005881	22492	TRUE	reported	2	632348	0.0021	7.5e-157	789534	TRUE	reported	e94Gdj	1	TRUE
bmi	bmi_pat_marg	paternal	unadjusted	bmi	rs1304070	A	G	A	G	0.0126	0.0587	0.7615	0.7408	FALSE	FALSE	FALSE	EbGq5D	13	65479449	0.054	0.2771	22492	TRUE	reported	13	65479449	0.002	3.7e-10	691747	TRUE	reported	e94Gdj	1	TRUE
bmi	bmi_pat_marg	paternal	unadjusted	bmi	rs13047416	C	G	C	G	0.0154	0.0638	0.6231	0.6435	FALSE	TRUE	FALSE	EbGq5D	21	40309436	0.0495	0.1972	22492	TRUE	reported	21	40309436	0.0018	2.2e-17	683228	TRUE	reported	e94Gdj	1	TRUE
bmi	bmi_pat_marg	paternal	unadjusted	bmi	rs13069244	A	G	A	G	0.0187	0.0944	0.07747	0.0679	FALSE	FALSE	FALSE	EbGq5D	3	180441172	0.0947	0.3189	22492	TRUE	reported	3	180441172	0.0032	3e-09	791327	TRUE	reported	e94Gdj	1	TRUE
bmi	bmi_pat_marg	paternal	unadjusted	bmi	rs13107325	T	C	T	C	0.047	0.2605	0.07373	0.0607	FALSE	FALSE	FALSE	EbGq5D	4	103188709	0.0988	0.008389	22492	TRUE	reported	4	103188709	0.0032	1.1e-47	792045	TRUE	reported	e94Gdj	1	TRUE
bmi	bmi_pat_marg	paternal	unadjusted	bmi	rs13110266	A	G	A	G	-0.0117	0.0031	0.4065	0.3906	FALSE	FALSE	FALSE	EbGq5D	4	162129844	0.0486	0.9487	22492	TRUE	reported	4	162129844	0.0017	1.9e-12	791087	TRUE	reported	e94Gdj	1	TRUE
bmi	bmi_pat_marg	paternal	unadjusted	bmi	rs13147390	T	C	T	C	-0.0103	-0.1024	0.6431	0.6624	FALSE	FALSE	FALSE	EbGq5D	4	80712000	0.0502	0.04154	22492	TRUE	reported	4	80712000	0.0018	1e-08	681032	TRUE	reported	e94Gdj	1	TRUE
bmi	bmi_pat_marg	paternal	unadjusted	bmi	rs13174863	A	G	A	G	-0.0192	-0.0249	0.8452	0.8633	FALSE	FALSE	FALSE	EbGq5D	5	139080745	0.0686	0.7162	22492	TRUE	reported	5	139080745	0.0023	2.9e-16	773762	TRUE	reported	e94Gdj	1	TRUE
bmi	bmi_pat_marg	paternal	unadjusted	bmi	rs13184896	T	G	T	G	-0.0133	-0.0033	0.4346	0.4393	FALSE	FALSE	FALSE	EbGq5D	5	122734005	0.0471	0.9436	22492	TRUE	reported	5	122734005	0.0016	3.3e-16	794825	TRUE	reported	e94Gdj	1	TRUE
bmi	bmi_pat_marg	paternal	unadjusted	bmi	rs13191362	A	G	A	G	0.0236	0.0019	0.8802	0.8649	FALSE	FALSE	FALSE	EbGq5D	6	163033350	0.069	0.9786	22492	TRUE	reported	6	163033350	0.0025	5.9e-21	792699	TRUE	reported	e94Gdj	1	TRUE
bmi	bmi_pat_marg	paternal	unadjusted	bmi	rs1320903	A	G	A	G	0.0216	-0.0049	0.3174	0.3024	FALSE	FALSE	FALSE	EbGq5D	3	131758077	0.0512	0.9231	22492	TRUE	reported	3	131758077	0.0018	9.2e-32	691519	TRUE	reported	e94Gdj	1	TRUE
bmi	bmi_pat_marg	paternal	unadjusted	bmi	rs13250058	T	G	T	G	0.0112	-0.0354	0.6771	0.6865	FALSE	FALSE	FALSE	EbGq5D	8	112270826	0.0508	0.4866	22492	TRUE	reported	8	112270826	0.0018	2.9e-10	787870	TRUE	reported	e94Gdj	1	TRUE
bmi	bmi_pat_marg	paternal	unadjusted	bmi	rs13263601	A	C	A	C	-0.0154	-0.045	0.6522	0.6706	FALSE	FALSE	FALSE	EbGq5D	8	14095900	0.05	0.3681	22492	TRUE	reported	8	14095900	0.0018	2.2e-17	686196	TRUE	reported	e94Gdj	1	TRUE
bmi	bmi_pat_marg	paternal	unadjusted	bmi	rs1327259	A	G	A	G	0.0155	-0.0076	0.6128	0.6279	FALSE	FALSE	FALSE	EbGq5D	6	51177811	0.0489	0.8766	22492	TRUE	reported	6	51177811	0.0018	1.7e-18	685922	TRUE	reported	e94Gdj	1	TRUE
bmi	bmi_pat_marg	paternal	unadjusted	bmi	rs13287131	T	C	T	C	-0.0123	-0.0132	0.7509	0.7382	FALSE	FALSE	FALSE	EbGq5D	9	92119579	0.0537	0.8058	22492	TRUE	reported	9	92119579	0.002	6.8e-10	683808	TRUE	reported	e94Gdj	1	TRUE
bmi	bmi_pat_marg	paternal	unadjusted	bmi	rs13288178	A	G	A	G	0.014	-0.0213	0.6406	0.6339	FALSE	FALSE	FALSE	EbGq5D	9	37107799	0.0494	0.6668	22492	TRUE	reported	9	37107799	0.0018	2.7e-15	691842	TRUE	reported	e94Gdj	1	TRUE
bmi	bmi_pat_marg	paternal	unadjusted	bmi	rs1330052	C	G	C	G	-0.0132	-0.0109	0.6496	0.6536	FALSE	TRUE	FALSE	EbGq5D	13	86536006	0.0498	0.8264	22492	TRUE	reported	13	86536006	0.0018	1.5e-13	691613	TRUE	reported	e94Gdj	1	TRUE
bmi	bmi_pat_marg	paternal	unadjusted	bmi	rs13329567	T	C	T	C	-0.0293	-0.048	0.2308	0.2194	FALSE	FALSE	FALSE	EbGq5D	15	68104367	0.0567	0.3974	22492	TRUE	reported	15	68104367	0.002	1e-50	793953	TRUE	reported	e94Gdj	1	TRUE
bmi	bmi_pat_marg	paternal	unadjusted	bmi	rs1365466	T	C	T	C	-0.0137	0.0025	0.7406	0.7329	FALSE	FALSE	FALSE	EbGq5D	18	36182440	0.0531	0.9631	22492	TRUE	reported	18	36182440	0.0019	3.3e-13	791868	TRUE	reported	e94Gdj	1	TRUE
bmi	bmi_pat_marg	paternal	unadjusted	bmi	rs1371108	A	C	A	C	0.0119	0.0211	0.3247	0.3429	FALSE	FALSE	FALSE	EbGq5D	2	81816251	0.0496	0.6713	22492	TRUE	reported	2	81816251	0.0018	9e-11	684620	TRUE	reported	e94Gdj	1	TRUE
bmi	bmi_pat_marg	paternal	unadjusted	bmi	rs1399471	C	G	C	G	-0.0131	-0.0273	0.2608	0.2845	FALSE	TRUE	FALSE	EbGq5D	12	19312221	0.0519	0.5995	22492	TRUE	reported	12	19312221	0.002	2.7e-11	689884	TRUE	reported	e94Gdj	1	TRUE
bmi	bmi_pat_marg	paternal	unadjusted	bmi	rs1409818	T	C	T	C	0.0201	0.1438	0.1156	0.1009	FALSE	FALSE	FALSE	EbGq5D	20	21381121	0.0772	0.06257	22492	TRUE	reported	20	21381121	0.0029	2.5e-12	690984	TRUE	reported	e94Gdj	1	TRUE
bmi	bmi_pat_marg	paternal	unadjusted	bmi	rs1412235	C	G	C	G	0.0246	0.0541	0.3175	0.308	FALSE	TRUE	FALSE	EbGq5D	9	28410996	0.0508	0.2866	22492	TRUE	reported	9	28410996	0.0017	6e-45	790147	TRUE	reported	e94Gdj	1	TRUE
bmi	bmi_pat_marg	paternal	unadjusted	bmi	rs1421334	A	C	A	C	0.0125	0.0478	0.4569	0.4425	FALSE	FALSE	FALSE	EbGq5D	8	30865733	0.0479	0.318	22492	TRUE	reported	8	30865733	0.0018	1e-12	680665	TRUE	reported	e94Gdj	1	TRUE
bmi	bmi_pat_marg	paternal	unadjusted	bmi	rs1436344	C	G	C	G	0.0141	0.1058	0.5922	0.5728	FALSE	TRUE	TRUE	EbGq5D	3	104606144	0.0473	0.02523	22492	TRUE	reported	3	104606144	0.0017	4.1e-16	692017	TRUE	reported	e94Gdj	1	TRUE
bmi	bmi_pat_marg	paternal	unadjusted	bmi	rs1445652	A	G	A	G	0.0123	0.0927	0.1855	0.1985	FALSE	FALSE	FALSE	EbGq5D	2	155668460	0.0588	0.1144	22492	TRUE	reported	2	155668460	0.0022	4.3e-08	682166	TRUE	reported	e94Gdj	1	TRUE
bmi	bmi_pat_marg	paternal	unadjusted	bmi	rs1452075	T	C	T	C	0.0141	-0.0315	0.7277	0.7265	FALSE	FALSE	FALSE	EbGq5D	3	62481063	0.0521	0.5458	22492	TRUE	reported	3	62481063	0.0018	1.3e-14	783729	TRUE	reported	e94Gdj	1	TRUE
bmi	bmi_pat_marg	paternal	unadjusted	bmi	rs1465900	A	C	A	C	0.0125	0.057	0.7812	0.7769	FALSE	FALSE	FALSE	EbGq5D	11	76473138	0.0568	0.3152	22492	TRUE	reported	11	76473138	0.002	4.8e-10	779748	TRUE	reported	e94Gdj	1	TRUE
bmi	bmi_pat_marg	paternal	unadjusted	bmi	rs1477887	A	G	A	G	-0.0138	0.0492	0.4567	0.4661	FALSE	FALSE	FALSE	EbGq5D	4	18514827	0.047	0.2958	22492	TRUE	reported	4	18514827	0.0017	2e-15	679023	TRUE	reported	e94Gdj	1	TRUE
bmi	bmi_pat_marg	paternal	unadjusted	bmi	rs1492767	T	C	T	C	0.0094	0.0542	0.4957	0.513	FALSE	FALSE	FALSE	EbGq5D	4	55221467	0.0472	0.2506	22492	TRUE	reported	4	55221467	0.0016	1e-08	794161	TRUE	reported	e94Gdj	1	TRUE
bmi	bmi_pat_marg	paternal	unadjusted	bmi	rs1503526	T	C	T	C	-0.014	-0.0763	0.5162	0.5063	FALSE	FALSE	FALSE	EbGq5D	5	63020706	0.0471	0.1051	22492	TRUE	reported	5	63020706	0.0017	5.5e-17	747347	TRUE	reported	e94Gdj	1	TRUE
bmi	bmi_pat_marg	paternal	unadjusted	bmi	rs1522569	T	G	T	G	0.0164	0.0918	0.8181	0.845	FALSE	FALSE	FALSE	EbGq5D	4	171632637	0.0648	0.1564	22492	TRUE	reported	4	171632637	0.0022	2.9e-13	689573	TRUE	reported	e94Gdj	1	TRUE
bmi	bmi_pat_marg	paternal	unadjusted	bmi	rs1528435	T	C	T	C	0.0164	0.0903	0.6331	0.6288	FALSE	FALSE	FALSE	EbGq5D	2	181550962	0.0488	0.06421	22492	TRUE	reported	2	181550962	0.0017	9.1e-23	794198	TRUE	reported	e94Gdj	1	TRUE
bmi	bmi_pat_marg	paternal	unadjusted	bmi	rs156201	C	G	C	G	0.0123	-0.0642	0.7606	0.7214	FALSE	TRUE	FALSE	EbGq5D	6	104847441	0.0524	0.2206	22492	TRUE	reported	6	104847441	0.002	5.8e-10	691835	TRUE	reported	e94Gdj	1	TRUE
bmi	bmi_pat_marg	paternal	unadjusted	bmi	rs1579557	T	C	T	C	0.0213	0.0897	0.2998	0.2897	FALSE	FALSE	FALSE	EbGq5D	6	40371918	0.0516	0.08223	22492	TRUE	reported	6	40371918	0.0019	1.1e-29	692405	TRUE	reported	e94Gdj	1	TRUE
bmi	bmi_pat_marg	paternal	unadjusted	bmi	rs1583123	A	C	A	C	0.0108	0.1321	0.6224	0.6219	FALSE	FALSE	FALSE	EbGq5D	18	58206046	0.0486	0.006629	22492	TRUE	reported	18	58206046	0.0018	1.3e-09	689615	TRUE	reported	e94Gdj	1	TRUE
bmi	bmi_pat_marg	paternal	unadjusted	bmi	rs1624134	C	G	C	G	0.0101	0.0645	0.4068	0.4032	FALSE	TRUE	FALSE	EbGq5D	10	34834482	0.0482	0.1804	22492	TRUE	reported	10	34834482	0.0018	1.1e-08	690572	TRUE	reported	e94Gdj	1	TRUE
bmi	bmi_pat_marg	paternal	unadjusted	bmi	rs1656377	T	C	T	C	-0.0099	0.0142	0.4115	0.4299	FALSE	FALSE	FALSE	EbGq5D	3	158285280	0.0477	0.7654	22492	TRUE	reported	3	158285280	0.0017	1.6e-08	691955	TRUE	reported	e94Gdj	1	TRUE
bmi	bmi_pat_marg	paternal	unadjusted	bmi	rs16822990	A	G	A	G	0.0187	0.0115	0.9199	0.9176	FALSE	FALSE	FALSE	EbGq5D	3	114319407	0.0855	0.8931	22492	TRUE	reported	3	114319407	0.0032	3.8e-09	681891	TRUE	reported	e94Gdj	1	TRUE
bmi	bmi_pat_marg	paternal	unadjusted	bmi	rs16849710	A	G	A	G	0.0116	-0.0816	0.485	0.4585	FALSE	FALSE	FALSE	EbGq5D	1	202106797	0.0473	0.08473	22492	TRUE	reported	1	202106797	0.0018	6e-11	666229	TRUE	reported	e94Gdj	1	TRUE
bmi	bmi_pat_marg	paternal	unadjusted	bmi	rs16851483	T	G	T	G	0.0369	-0.034	0.06928	0.0594	FALSE	FALSE	FALSE	EbGq5D	3	141275436	0.0999	0.7337	22492	TRUE	reported	3	141275436	0.0035	3.2e-26	692316	TRUE	reported	e94Gdj	1	TRUE
bmi	bmi_pat_marg	paternal	unadjusted	bmi	rs16871902	A	G	A	G	0.0125	0.1154	0.4877	0.4811	FALSE	FALSE	FALSE	EbGq5D	5	3488462	0.0477	0.01551	22492	TRUE	reported	5	3488462	0.0017	4.6e-13	690830	TRUE	reported	e94Gdj	1	TRUE
bmi	bmi_pat_marg	paternal	unadjusted	bmi	rs16889835	T	C	T	C	-0.0145	-0.0112	0.1429	0.1355	FALSE	FALSE	FALSE	EbGq5D	6	24947772	0.0687	0.8703	22492	TRUE	reported	6	24947772	0.0025	4.3e-09	681849	TRUE	reported	e94Gdj	1	TRUE
bmi	bmi_pat_marg	paternal	unadjusted	bmi	rs16903285	T	C	T	C	-0.0331	-0.0906	0.8593	0.8856	FALSE	FALSE	FALSE	EbGq5D	5	87978252	0.0741	0.2213	22492	TRUE	reported	5	87978252	0.0026	7.6e-38	687944	TRUE	reported	e94Gdj	1	TRUE
bmi	bmi_pat_marg	paternal	unadjusted	bmi	rs16953563	A	G	A	G	-0.0134	-0.0207	0.2516	0.2348	FALSE	FALSE	FALSE	EbGq5D	15	66686770	0.0554	0.7082	22492	TRUE	reported	15	66686770	0.002	1.5e-11	691761	TRUE	reported	e94Gdj	1	TRUE
bmi	bmi_pat_marg	paternal	unadjusted	bmi	rs17001561	A	G	A	G	0.0151	0.0339	0.1573	0.1473	FALSE	FALSE	FALSE	EbGq5D	4	77096118	0.0663	0.6087	22492	TRUE	reported	4	77096118	0.0023	3.8e-11	794327	TRUE	reported	e94Gdj	1	TRUE
bmi	bmi_pat_marg	paternal	unadjusted	bmi	rs17014375	T	G	T	G	-0.0172	-0.0134	0.8652	0.8758	FALSE	FALSE	FALSE	EbGq5D	1	209543560	0.0713	0.851	22492	TRUE	reported	1	209543560	0.0025	1.1e-11	690856	TRUE	reported	e94Gdj	1	TRUE
bmi	bmi_pat_marg	paternal	unadjusted	bmi	rs17056301	T	C	T	C	-0.0118	-0.1022	0.7364	0.7482	FALSE	FALSE	FALSE	EbGq5D	5	158271680	0.0546	0.06105	22492	TRUE	reported	5	158271680	0.002	2.4e-09	688085	TRUE	reported	e94Gdj	1	TRUE
bmi	bmi_pat_marg	paternal	unadjusted	bmi	rs17066856	T	C	T	C	0.0385	0.1846	0.90429	0.8893	FALSE	FALSE	FALSE	EbGq5D	18	58049656	0.0767	0.01606	22492	TRUE	reported	18	58049656	0.0028	1.5e-42	791783	TRUE	reported	e94Gdj	1	TRUE
bmi	bmi_pat_marg	paternal	unadjusted	bmi	rs17113297	T	C	T	C	0.0166	0.1027	0.2082	0.1996	FALSE	FALSE	FALSE	EbGq5D	10	102395982	0.0599	0.08655	22492	TRUE	reported	10	102395982	0.0021	2.1e-15	686357	TRUE	reported	e94Gdj	1	TRUE
bmi	bmi_pat_marg	paternal	unadjusted	bmi	rs17119937	T	C	T	C	-0.0212	0.0692	0.93095	0.9377	FALSE	FALSE	FALSE	EbGq5D	8	14502274	0.0995	0.487	22492	TRUE	reported	8	14502274	0.0036	5.6e-09	668272	TRUE	reported	e94Gdj	1	TRUE
bmi	bmi_pat_marg	paternal	unadjusted	bmi	rs17203016	A	G	A	G	-0.015	-0.0073	0.804	0.7922	FALSE	FALSE	FALSE	EbGq5D	2	208255518	0.0578	0.9002	22492	TRUE	reported	2	208255518	0.002	2.1e-13	786272	TRUE	reported	e94Gdj	1	TRUE
bmi	bmi_pat_marg	paternal	unadjusted	bmi	rs17238110	A	G	A	G	0.0353	0.0104	0.8366	0.9772	FALSE	FALSE	FALSE	EbGq5D	15	62150364	0.1586	0.9475	22492	TRUE	reported	15	62150364	0.005	2e-12	775505	TRUE	reported	e94Gdj	1	TRUE
bmi	bmi_pat_marg	paternal	unadjusted	bmi	rs17311369	T	C	T	C	-0.0104	0.0055	0.3278	0.3191	FALSE	FALSE	FALSE	EbGq5D	15	47709199	0.0506	0.9129	22492	TRUE	reported	15	47709199	0.0019	3.1e-08	673102	TRUE	reported	e94Gdj	1	TRUE
bmi	bmi_pat_marg	paternal	unadjusted	bmi	rs17327461	T	C	T	C	0.0125	0.0377	0.4498	0.4481	FALSE	FALSE	FALSE	EbGq5D	2	35512183	0.0471	0.4228	22492	TRUE	reported	2	35512183	0.0016	1.5e-14	792231	TRUE	reported	e94Gdj	1	TRUE
bmi	bmi_pat_marg	paternal	unadjusted	bmi	rs17405819	T	C	T	C	0.0215	0.028	0.699	0.6933	FALSE	FALSE	FALSE	EbGq5D	8	76806584	0.0511	0.5829	22492	TRUE	reported	8	76806584	0.0018	4.3e-33	795493	TRUE	reported	e94Gdj	1	TRUE
bmi	bmi_pat_marg	paternal	unadjusted	bmi	rs17424296	A	G	A	G	-0.0108	0.0013	0.3659	0.3713	FALSE	FALSE	FALSE	EbGq5D	5	60838903	0.0493	0.9789	22492	TRUE	reported	5	60838903	0.0018	2.4e-09	684366	TRUE	reported	e94Gdj	1	TRUE
bmi	bmi_pat_marg	paternal	unadjusted	bmi	rs17425707	T	C	T	C	-0.0167	0.064	0.8997	0.905	FALSE	FALSE	FALSE	EbGq5D	1	57874879	0.081	0.4294	22492	TRUE	reported	1	57874879	0.0028	4.4e-09	688867	TRUE	reported	e94Gdj	1	TRUE
bmi	bmi_pat_marg	paternal	unadjusted	bmi	rs17446257	A	G	A	G	0.0153	0.0082	0.1292	0.1339	FALSE	FALSE	FALSE	EbGq5D	13	40749213	0.0704	0.9074	22492	TRUE	reported	13	40749213	0.0026	2.9e-09	690630	TRUE	reported	e94Gdj	1	TRUE
bmi	bmi_pat_marg	paternal	unadjusted	bmi	rs17499593	C	G	C	G	-0.0125	0.0385	0.8103	0.8083	FALSE	TRUE	FALSE	EbGq5D	2	172649755	0.0593	0.516	22492	TRUE	reported	2	172649755	0.0022	1.1e-08	691663	TRUE	reported	e94Gdj	1	TRUE
bmi	bmi_pat_marg	paternal	unadjusted	bmi	rs17513613	T	C	T	C	-0.0186	-0.0605	0.6764	0.6872	FALSE	FALSE	FALSE	EbGq5D	19	30286822	0.0504	0.2296	22492	TRUE	reported	19	30286822	0.0018	3.6e-26	789575	TRUE	reported	e94Gdj	1	TRUE
bmi	bmi_pat_marg	paternal	unadjusted	bmi	rs175165	T	G	T	G	0.0103	0.027	0.6059	0.5971	FALSE	FALSE	FALSE	EbGq5D	22	20116015	0.048	0.5738	22492	TRUE	reported	22	20116015	0.0018	5.2e-09	690545	TRUE	reported	e94Gdj	1	TRUE
bmi	bmi_pat_marg	paternal	unadjusted	bmi	rs17535082	T	C	T	C	-0.0171	0.0099	0.0939	0.0909	FALSE	FALSE	FALSE	EbGq5D	14	35667554	0.0815	0.9037	22492	TRUE	reported	14	35667554	0.003	7.8e-09	690550	TRUE	reported	e94Gdj	1	TRUE
bmi	bmi_pat_marg	paternal	unadjusted	bmi	rs17551974	A	C	A	C	-0.0141	-0.0747	0.1782	0.2069	FALSE	FALSE	FALSE	EbGq5D	2	142293146	0.0584	0.2003	22492	TRUE	reported	2	142293146	0.0022	1.9e-10	691115	TRUE	reported	e94Gdj	1	TRUE
bmi	bmi_pat_marg	paternal	unadjusted	bmi	rs1759975	A	G	A	G	0.0096	0.0397	0.6062	0.6104	FALSE	FALSE	FALSE	EbGq5D	13	78385158	0.0482	0.4097	22492	TRUE	reported	13	78385158	0.0017	1.9e-08	748415	TRUE	reported	e94Gdj	1	TRUE
bmi	bmi_pat_marg	paternal	unadjusted	bmi	rs17710386	T	C	T	C	-0.0126	0.0337	0.6681	0.6691	FALSE	FALSE	FALSE	EbGq5D	18	63461201	0.051	0.5091	22492	TRUE	reported	18	63461201	0.0018	1e-12	783810	TRUE	reported	e94Gdj	1	TRUE
bmi	bmi_pat_marg	paternal	unadjusted	bmi	rs17724992	A	G	A	G	0.0183	0.0121	0.7404	0.7463	FALSE	FALSE	FALSE	EbGq5D	19	18454825	0.0544	0.8235	22492	TRUE	reported	19	18454825	0.0019	1e-22	785851	TRUE	reported	e94Gdj	1	TRUE
bmi	bmi_pat_marg	paternal	unadjusted	bmi	rs17767510	C	G	C	G	0.0129	0.0046	0.1697	0.1916	FALSE	TRUE	FALSE	EbGq5D	4	68156598	0.0608	0.9396	22492	TRUE	reported	4	68156598	0.0023	1.9e-08	683125	TRUE	reported	e94Gdj	1	TRUE
bmi	bmi_pat_marg	paternal	unadjusted	bmi	rs17806379	T	C	T	C	-0.0258	-0.0657	0.1789	0.1887	FALSE	FALSE	FALSE	EbGq5D	20	51107290	0.0598	0.272	22492	TRUE	reported	20	51107290	0.0022	1.5e-30	690043	TRUE	reported	e94Gdj	1	TRUE
bmi	bmi_pat_marg	paternal	unadjusted	bmi	rs1784460	A	T	A	T	0.0132	0.0205	0.4035	0.3991	FALSE	TRUE	FALSE	EbGq5D	11	118938371	0.048	0.669	22492	TRUE	reported	11	118938371	0.0018	9e-14	680042	TRUE	reported	e94Gdj	1	TRUE
bmi	bmi_pat_marg	paternal	unadjusted	bmi	rs1804528	A	G	A	G	0.0109	0.0741	0.3507	0.3826	FALSE	FALSE	FALSE	EbGq5D	4	146056320	0.0483	0.125	22492	TRUE	reported	4	146056320	0.002	3e-08	518856	TRUE	reported	e94Gdj	1	TRUE
bmi	bmi_pat_marg	paternal	unadjusted	bmi	rs1814170	A	T	A	T	0.0203	0.0575	0.8946	0.8978	FALSE	TRUE	FALSE	EbGq5D	7	138794149	0.0777	0.4591	22492	TRUE	reported	7	138794149	0.0029	2.1e-12	686628	TRUE	reported	e94Gdj	1	TRUE
bmi	bmi_pat_marg	paternal	unadjusted	bmi	rs1830074	T	C	T	C	-0.0115	-0.0204	0.712	0.7128	FALSE	FALSE	FALSE	EbGq5D	7	6718674	0.052	0.6946	22492	TRUE	reported	7	6718674	0.0019	1.4e-09	689911	TRUE	reported	e94Gdj	1	TRUE
bmi	bmi_pat_marg	paternal	unadjusted	bmi	rs1863652	A	G	A	G	-0.0115	-0.0229	0.3449	0.3486	FALSE	FALSE	FALSE	EbGq5D	4	95991417	0.0487	0.6378	22492	TRUE	reported	4	95991417	0.0018	1.4e-10	692539	TRUE	reported	e94Gdj	1	TRUE
bmi	bmi_pat_marg	paternal	unadjusted	bmi	rs1884389	T	C	T	C	-0.0103	-0.0404	0.4289	0.4481	FALSE	FALSE	FALSE	EbGq5D	20	1410582	0.0473	0.3932	22492	TRUE	reported	20	1410582	0.0017	4e-09	683669	TRUE	reported	e94Gdj	1	TRUE
bmi	bmi_pat_marg	paternal	unadjusted	bmi	rs1884897	A	G	A	G	-0.0194	-0.0392	0.3692	0.3565	FALSE	FALSE	FALSE	EbGq5D	20	6612832	0.0488	0.4223	22492	TRUE	reported	20	6612832	0.0017	1.3e-30	789534	TRUE	reported	e94Gdj	1	TRUE
bmi	bmi_pat_marg	paternal	unadjusted	bmi	rs1885728	A	G	A	G	0.0108	-0.0334	0.6787	0.7005	FALSE	FALSE	FALSE	EbGq5D	6	5977833	0.0512	0.5139	22492	TRUE	reported	6	5977833	0.0019	1e-08	682316	TRUE	reported	e94Gdj	1	TRUE
bmi	bmi_pat_marg	paternal	unadjusted	bmi	rs1891216	T	G	T	G	-0.0107	-0.0459	0.6241	0.614	FALSE	FALSE	FALSE	EbGq5D	1	7728391	0.049	0.3491	22492	TRUE	reported	1	7728391	0.0018	2.4e-09	685079	TRUE	reported	e94Gdj	1	TRUE
bmi	bmi_pat_marg	paternal	unadjusted	bmi	rs1896767	A	G	A	G	-0.0109	-0.0124	0.5376	0.5616	FALSE	FALSE	FALSE	EbGq5D	16	62838304	0.0472	0.7935	22492	TRUE	reported	16	62838304	0.0017	2.4e-10	686262	TRUE	reported	e94Gdj	1	TRUE
bmi	bmi_pat_marg	paternal	unadjusted	bmi	rs189843	C	G	C	G	-0.0098	-0.0527	0.5557	0.5568	FALSE	TRUE	TRUE	EbGq5D	5	164600151	0.0474	0.2663	22492	TRUE	reported	5	164600151	0.0017	1.7e-08	685314	TRUE	reported	e94Gdj	1	TRUE
bmi	bmi_pat_marg	paternal	unadjusted	bmi	rs1927790	T	C	T	C	-0.0148	-0.0521	0.5891	0.595	FALSE	FALSE	FALSE	EbGq5D	13	96922191	0.0479	0.2773	22492	TRUE	reported	13	96922191	0.0016	1.8e-19	794326	TRUE	reported	e94Gdj	1	TRUE
bmi	bmi_pat_marg	paternal	unadjusted	bmi	rs1928295	T	C	T	C	0.0141	-0.0135	0.5539	0.572	FALSE	FALSE	FALSE	EbGq5D	9	120378483	0.0473	0.7753	22492	TRUE	reported	9	120378483	0.0016	5.4e-18	793649	TRUE	reported	e94Gdj	1	TRUE
bmi	bmi_pat_marg	paternal	unadjusted	bmi	rs1937433	C	G	C	G	-0.0124	-0.0704	0.4642	0.4606	FALSE	TRUE	TRUE	EbGq5D	1	66444183	0.0472	0.1362	22492	TRUE	reported	1	66444183	0.0017	8.5e-13	682765	TRUE	reported	e94Gdj	1	TRUE
bmi	bmi_pat_marg	paternal	unadjusted	bmi	rs1937684	A	T	A	T	0.0112	0.004	0.6592	0.6589	FALSE	TRUE	FALSE	EbGq5D	10	53680085	0.0494	0.9358	22492	TRUE	reported	10	53680085	0.0018	8.7e-10	690063	TRUE	reported	e94Gdj	1	TRUE
bmi	bmi_pat_marg	paternal	unadjusted	bmi	rs1948080	T	G	T	G	0.0137	0.0529	0.6251	0.6268	FALSE	FALSE	FALSE	EbGq5D	9	11852043	0.0482	0.2723	22492	TRUE	reported	9	11852043	0.0018	1.1e-14	690633	TRUE	reported	e94Gdj	1	TRUE
bmi	bmi_pat_marg	paternal	unadjusted	bmi	rs1951455	T	C	T	C	-0.0145	0.007	0.2747	0.3106	FALSE	FALSE	FALSE	EbGq5D	14	91512339	0.0508	0.8907	22492	TRUE	reported	14	91512339	0.0019	4.5e-14	690040	TRUE	reported	e94Gdj	1	TRUE
bmi	bmi_pat_marg	paternal	unadjusted	bmi	rs1982441	T	G	T	G	0.0175	0.1221	0.1381	0.1469	FALSE	FALSE	FALSE	EbGq5D	8	28021769	0.0665	0.06611	22492	TRUE	reported	8	28021769	0.0026	7e-12	687705	TRUE	reported	e94Gdj	1	TRUE
bmi	bmi_pat_marg	paternal	unadjusted	bmi	rs1993709	A	G	A	G	-0.0331	-0.0433	0.1823	0.1964	FALSE	FALSE	FALSE	EbGq5D	1	72838529	0.0594	0.4658	22492	TRUE	reported	1	72838529	0.0021	1.9e-57	786001	TRUE	reported	e94Gdj	1	TRUE
bmi	bmi_pat_marg	paternal	unadjusted	bmi	rs1999494	A	G	A	G	0.0106	-0.0833	0.336	0.314	FALSE	FALSE	FALSE	EbGq5D	13	81000505	0.0504	0.09851	22492	TRUE	reported	13	81000505	0.0019	1.7e-08	642433	TRUE	reported	e94Gdj	1	TRUE
bmi	bmi_pat_marg	paternal	unadjusted	bmi	rs2007231	T	C	T	C	-0.0104	-0.0177	0.6387	0.6172	FALSE	FALSE	FALSE	EbGq5D	1	115266306	0.0482	0.7136	22492	TRUE	reported	1	115266306	0.0018	5.2e-09	691969	TRUE	reported	e94Gdj	1	TRUE
bmi	bmi_pat_marg	paternal	unadjusted	bmi	rs200810	T	C	T	C	0.0136	-0.0041	0.6284	0.6299	FALSE	FALSE	FALSE	EbGq5D	6	97922184	0.0491	0.9334	22492	TRUE	reported	6	97922184	0.0017	5.5e-16	793699	TRUE	reported	e94Gdj	1	TRUE
bmi	bmi_pat_marg	paternal	unadjusted	bmi	rs2010281	A	G	A	G	-0.0161	0.0742	0.3552	0.3601	FALSE	FALSE	FALSE	EbGq5D	14	103862322	0.049	0.1304	22492	TRUE	reported	14	103862322	0.0017	6.7e-21	794009	TRUE	reported	e94Gdj	1	TRUE
bmi	bmi_pat_marg	paternal	unadjusted	bmi	rs2047648	A	T	A	T	-0.0118	-0.0073	0.737	0.7764	FALSE	TRUE	FALSE	EbGq5D	3	157033438	0.0562	0.8974	22492	TRUE	reported	3	157033438	0.002	2.4e-09	690946	TRUE	reported	e94Gdj	1	TRUE
bmi	bmi_pat_marg	paternal	unadjusted	bmi	rs2051559	T	C	T	C	-0.0176	-0.0497	0.8692	0.8605	FALSE	FALSE	FALSE	EbGq5D	4	3298800	0.0684	0.4674	22492	TRUE	reported	4	3298800	0.0026	5e-12	689307	TRUE	reported	e94Gdj	1	TRUE
bmi	bmi_pat_marg	paternal	unadjusted	bmi	rs2065418	T	G	T	G	0.0166	0.0975	0.6377	0.6569	FALSE	FALSE	FALSE	EbGq5D	11	30422068	0.0494	0.04812	22492	TRUE	reported	11	30422068	0.0018	3.6e-20	691707	TRUE	reported	e94Gdj	1	TRUE
bmi	bmi_pat_marg	paternal	unadjusted	bmi	rs208015	T	C	T	C	0.0356	0.1165	0.0784	0.0734	FALSE	FALSE	FALSE	EbGq5D	17	46252346	0.0895	0.1934	22492	TRUE	reported	17	46252346	0.0034	1.4e-25	691575	TRUE	reported	e94Gdj	1	TRUE
bmi	bmi_pat_marg	paternal	unadjusted	bmi	rs2124499	C	G	C	G	-0.0123	-0.0204	0.3718	0.3877	FALSE	TRUE	FALSE	EbGq5D	3	123093541	0.0484	0.6731	22492	TRUE	reported	3	123093541	0.0017	3.4e-13	785955	TRUE	reported	e94Gdj	1	TRUE
bmi	bmi_pat_marg	paternal	unadjusted	bmi	rs2143253	A	G	A	G	-0.0188	0.0222	0.1189	0.1135	FALSE	FALSE	FALSE	EbGq5D	20	41987392	0.0746	0.766	22492	TRUE	reported	20	41987392	0.0026	1.1e-12	684760	TRUE	reported	e94Gdj	1	TRUE
bmi	bmi_pat_marg	paternal	unadjusted	bmi	rs215634	A	G	A	G	0.0152	0.0608	0.3788	0.3612	FALSE	FALSE	FALSE	EbGq5D	7	32369148	0.0491	0.2163	22492	TRUE	reported	7	32369148	0.0018	2.6e-17	681296	TRUE	reported	e94Gdj	1	TRUE
bmi	bmi_pat_marg	paternal	unadjusted	bmi	rs2162524	T	C	T	C	-0.0155	-0.0732	0.6679	0.6801	FALSE	FALSE	FALSE	EbGq5D	2	230817437	0.0504	0.1463	22492	TRUE	reported	2	230817437	0.0018	4.1e-17	691302	TRUE	reported	e94Gdj	1	TRUE
bmi	bmi_pat_marg	paternal	unadjusted	bmi	rs2169642	A	C	A	C	-0.0122	0.0136	0.6313	0.6157	FALSE	FALSE	FALSE	EbGq5D	3	82737773	0.0484	0.7783	22492	TRUE	reported	3	82737773	0.0018	2.9e-11	676860	TRUE	reported	e94Gdj	1	TRUE
bmi	bmi_pat_marg	paternal	unadjusted	bmi	rs2174307	C	G	C	G	0.0121	0.0434	0.4067	0.4372	FALSE	TRUE	TRUE	EbGq5D	9	73791849	0.0471	0.3562	22492	TRUE	reported	9	73791849	0.0017	4.9e-12	686559	TRUE	reported	e94Gdj	1	TRUE
bmi	bmi_pat_marg	paternal	unadjusted	bmi	rs217671	A	G	A	G	-0.0144	-0.0689	0.7281	0.7524	FALSE	FALSE	FALSE	EbGq5D	14	62360464	0.0543	0.205	22492	TRUE	reported	14	62360464	0.0019	1.3e-13	691456	TRUE	reported	e94Gdj	1	TRUE
bmi	bmi_pat_marg	paternal	unadjusted	bmi	rs2192158	A	G	A	G	0.0129	-0.0004	0.4601	0.4423	FALSE	FALSE	FALSE	EbGq5D	4	55505360	0.0474	0.9935	22492	TRUE	reported	4	55505360	0.0017	8.3e-14	690727	TRUE	reported	e94Gdj	1	TRUE
bmi	bmi_pat_marg	paternal	unadjusted	bmi	rs2196618	A	G	A	G	-0.0147	0.035	0.2754	0.2508	FALSE	FALSE	FALSE	EbGq5D	8	85089437	0.0547	0.5228	22492	TRUE	reported	8	85089437	0.002	1.3e-13	688851	TRUE	reported	e94Gdj	1	TRUE
bmi	bmi_pat_marg	paternal	unadjusted	bmi	rs2228213	A	G	A	G	-0.0139	-0.0638	0.3481	0.3368	FALSE	FALSE	FALSE	EbGq5D	6	12124855	0.0496	0.1985	22492	TRUE	reported	6	12124855	0.0017	4.6e-16	795595	TRUE	reported	e94Gdj	1	TRUE
bmi	bmi_pat_marg	paternal	unadjusted	bmi	rs2228552	T	G	T	G	0.0127	0.0511	0.6445	0.6617	FALSE	FALSE	FALSE	EbGq5D	1	32165495	0.0498	0.3055	22492	TRUE	reported	1	32165495	0.0019	3.1e-11	560094	TRUE	reported	e94Gdj	1	TRUE
bmi	bmi_pat_marg	paternal	unadjusted	bmi	rs2235564	T	C	T	C	0.0131	-0.1016	0.3466	0.3441	FALSE	FALSE	FALSE	EbGq5D	1	6713114	0.0494	0.03983	22492	TRUE	reported	1	6713114	0.0018	3.7e-13	691544	TRUE	reported	e94Gdj	1	TRUE
bmi	bmi_pat_marg	paternal	unadjusted	bmi	rs2237403	T	C	T	C	-0.0121	-0.0068	0.3422	0.3645	FALSE	FALSE	FALSE	EbGq5D	7	39448936	0.0485	0.8888	22492	TRUE	reported	7	39448936	0.0018	3.3e-11	692017	TRUE	reported	e94Gdj	1	TRUE
bmi	bmi_pat_marg	paternal	unadjusted	bmi	rs2242189	T	C	T	C	0.0135	0.0367	0.6342	0.6341	FALSE	FALSE	FALSE	EbGq5D	4	38691024	0.049	0.4542	22492	TRUE	reported	4	38691024	0.0018	8.3e-14	676050	TRUE	reported	e94Gdj	1	TRUE
bmi	bmi_pat_marg	paternal	unadjusted	bmi	rs2246012	T	C	T	C	-0.0158	0.0021	0.8372	0.812	FALSE	FALSE	FALSE	EbGq5D	6	131898208	0.0605	0.9722	22492	TRUE	reported	6	131898208	0.0022	3.1e-13	795598	TRUE	reported	e94Gdj	1	TRUE
bmi	bmi_pat_marg	paternal	unadjusted	bmi	rs2257791	A	G	A	G	-0.0142	-0.1228	0.7515	0.7542	FALSE	FALSE	FALSE	EbGq5D	10	118643670	0.0548	0.02497	22492	TRUE	reported	10	118643670	0.002	1.8e-12	686831	TRUE	reported	e94Gdj	1	TRUE
bmi	bmi_pat_marg	paternal	unadjusted	bmi	rs2271189	A	G	A	G	-0.0144	-0.05	0.4051	0.4264	FALSE	FALSE	FALSE	EbGq5D	12	56494991	0.0473	0.2907	22492	TRUE	reported	12	56494991	0.0018	5e-16	675192	TRUE	reported	e94Gdj	1	TRUE
bmi	bmi_pat_marg	paternal	unadjusted	bmi	rs2281819	A	T	A	T	-0.016	-0.0897	0.2302	0.2341	FALSE	TRUE	FALSE	EbGq5D	6	33771673	0.0553	0.1047	22492	TRUE	reported	6	33771673	0.002	5.1e-15	687785	TRUE	reported	e94Gdj	1	TRUE
bmi	bmi_pat_marg	paternal	unadjusted	bmi	rs2283093	T	C	T	C	0.0127	0.1018	0.2066	0.2334	FALSE	FALSE	FALSE	EbGq5D	7	126721231	0.0559	0.06871	22492	TRUE	reported	7	126721231	0.0021	3.1e-09	691773	TRUE	reported	e94Gdj	1	TRUE
bmi	bmi_pat_marg	paternal	unadjusted	bmi	rs2285178	T	C	T	C	-0.0112	-0.0012	0.6891	0.6994	FALSE	FALSE	FALSE	EbGq5D	22	38205989	0.0516	0.9821	22492	TRUE	reported	22	38205989	0.0019	9.4e-09	638268	TRUE	reported	e94Gdj	1	TRUE
bmi	bmi_pat_marg	paternal	unadjusted	bmi	rs2307111	T	C	T	C	0.0265	0.0039	0.6038	0.6111	FALSE	FALSE	FALSE	EbGq5D	5	75003678	0.0483	0.9356	22492	TRUE	reported	5	75003678	0.0016	1.6e-58	795430	TRUE	reported	e94Gdj	1	TRUE
bmi	bmi_pat_marg	paternal	unadjusted	bmi	rs2357760	A	G	A	G	0.0145	0.1306	0.6754	0.676	FALSE	FALSE	FALSE	EbGq5D	6	120213880	0.0502	0.009338	22492	TRUE	reported	6	120213880	0.0017	6.8e-17	791053	TRUE	reported	e94Gdj	1	TRUE
bmi	bmi_pat_marg	paternal	unadjusted	bmi	rs2365389	T	C	T	C	-0.0174	-0.0425	0.4143	0.4298	FALSE	FALSE	FALSE	EbGq5D	3	61236462	0.0476	0.372	22492	TRUE	reported	3	61236462	0.0017	1.3e-25	783625	TRUE	reported	e94Gdj	1	TRUE
bmi	bmi_pat_marg	paternal	unadjusted	bmi	rs2367112	T	G	T	G	0.0119	-0.0084	0.5081	0.4982	FALSE	FALSE	FALSE	EbGq5D	5	64168193	0.0467	0.8567	22492	TRUE	reported	5	64168193	0.0016	2.3e-13	794305	TRUE	reported	e94Gdj	1	TRUE
bmi	bmi_pat_marg	paternal	unadjusted	bmi	rs2423668	T	C	T	C	0.0105	0.0432	0.4495	0.4463	FALSE	FALSE	FALSE	EbGq5D	20	12430673	0.0482	0.3699	22492	TRUE	reported	20	12430673	0.0019	2.8e-08	527352	TRUE	reported	e94Gdj	1	TRUE
bmi	bmi_pat_marg	paternal	unadjusted	bmi	rs2425840	A	C	A	C	-0.0119	-0.0698	0.5941	0.5946	FALSE	FALSE	FALSE	EbGq5D	20	44904838	0.0479	0.1454	22492	TRUE	reported	20	44904838	0.0018	1.6e-11	681680	TRUE	reported	e94Gdj	1	TRUE
bmi	bmi_pat_marg	paternal	unadjusted	bmi	rs2429150	A	C	A	C	-0.0111	0.0291	0.5836	0.5698	FALSE	FALSE	FALSE	EbGq5D	12	2152655	0.0474	0.5392	22492	TRUE	reported	12	2152655	0.0018	2.7e-10	686276	TRUE	reported	e94Gdj	1	TRUE
bmi	bmi_pat_marg	paternal	unadjusted	bmi	rs2479958	A	G	A	G	0.0154	0.0306	0.4925	0.5022	FALSE	FALSE	FALSE	EbGq5D	13	111984244	0.0487	0.5301	22492	TRUE	reported	13	111984244	0.0018	1.5e-17	664268	TRUE	reported	e94Gdj	1	TRUE
bmi	bmi_pat_marg	paternal	unadjusted	bmi	rs2481665	T	C	T	C	0.0161	0.0565	0.5592	0.5661	FALSE	FALSE	FALSE	EbGq5D	1	62594677	0.0476	0.235	22492	TRUE	reported	1	62594677	0.0016	7.2e-23	795247	TRUE	reported	e94Gdj	1	TRUE
bmi	bmi_pat_marg	paternal	unadjusted	bmi	rs2543132	C	G	C	G	0.0146	0.0583	0.8134	0.8514	FALSE	TRUE	FALSE	EbGq5D	8	15536311	0.0664	0.3801	22492	TRUE	reported	8	15536311	0.0022	5e-11	688326	TRUE	reported	e94Gdj	1	TRUE
bmi	bmi_pat_marg	paternal	unadjusted	bmi	rs2600226	T	C	T	C	-0.0116	-0.0035	0.6697	0.6543	FALSE	FALSE	FALSE	EbGq5D	3	12928762	0.0495	0.9439	22492	TRUE	reported	3	12928762	0.0019	3.7e-10	685285	TRUE	reported	e94Gdj	1	TRUE
bmi	bmi_pat_marg	paternal	unadjusted	bmi	rs2605603	A	G	A	G	-0.0103	-0.0746	0.4887	0.4891	FALSE	FALSE	FALSE	EbGq5D	11	93221105	0.0471	0.1132	22492	TRUE	reported	11	93221105	0.0016	2.5e-10	790857	TRUE	reported	e94Gdj	1	TRUE
bmi	bmi_pat_marg	paternal	unadjusted	bmi	rs2608703	A	C	A	C	0.0142	0.0492	0.4546	0.4846	FALSE	FALSE	FALSE	EbGq5D	12	41846769	0.047	0.2953	22492	TRUE	reported	12	41846769	0.0017	1.9e-16	686700	TRUE	reported	e94Gdj	1	TRUE
bmi	bmi_pat_marg	paternal	unadjusted	bmi	rs262130	T	C	T	C	0.0127	0.0977	0.1969	0.1937	FALSE	FALSE	FALSE	EbGq5D	6	142853486	0.0591	0.09844	22492	TRUE	reported	6	142853486	0.0023	1.8e-08	679542	TRUE	reported	e94Gdj	1	TRUE
bmi	bmi_pat_marg	paternal	unadjusted	bmi	rs2693826	A	G	A	G	-0.0137	-0.0475	0.4421	0.4357	FALSE	FALSE	FALSE	EbGq5D	2	6160943	0.0475	0.3171	22492	TRUE	reported	2	6160943	0.0017	2e-15	690808	TRUE	reported	e94Gdj	1	TRUE
bmi	bmi_pat_marg	paternal	unadjusted	bmi	rs2694047	A	G	A	G	-0.0188	-0.077	0.253	0.2841	FALSE	FALSE	FALSE	EbGq5D	8	116750548	0.0519	0.1378	22492	TRUE	reported	8	116750548	0.002	3.9e-21	690295	TRUE	reported	e94Gdj	1	TRUE
bmi	bmi_pat_marg	paternal	unadjusted	bmi	rs273504	A	G	A	G	-0.0153	-0.0558	0.5734	0.5769	FALSE	FALSE	FALSE	EbGq5D	19	18215247	0.0476	0.2413	22492	TRUE	reported	19	18215247	0.0018	4.4e-18	690672	TRUE	reported	e94Gdj	1	TRUE
bmi	bmi_pat_marg	paternal	unadjusted	bmi	rs2744974	T	C	T	C	0.0249	0.0724	0.338	0.3176	FALSE	FALSE	FALSE	EbGq5D	6	34579431	0.0506	0.1524	22492	TRUE	reported	6	34579431	0.0018	1.4e-45	789647	TRUE	reported	e94Gdj	1	TRUE
bmi	bmi_pat_marg	paternal	unadjusted	bmi	rs2791653	A	G	A	G	0.0141	-0.0178	0.2423	0.2404	FALSE	FALSE	FALSE	EbGq5D	1	11129848	0.0552	0.7471	22492	TRUE	reported	1	11129848	0.0019	1.3e-13	795271	TRUE	reported	e94Gdj	1	TRUE
bmi	bmi_pat_marg	paternal	unadjusted	bmi	rs2820311	A	G	A	G	-0.0235	-0.0394	0.6631	0.6468	FALSE	FALSE	FALSE	EbGq5D	1	201841476	0.0491	0.4221	22492	TRUE	reported	1	201841476	0.0018	4.1e-38	691876	TRUE	reported	e94Gdj	1	TRUE
bmi	bmi_pat_marg	paternal	unadjusted	bmi	rs28350	A	G	A	G	0.0177	0.0143	0.193	0.1861	FALSE	FALSE	FALSE	EbGq5D	3	42418446	0.0615	0.8158	22492	TRUE	reported	3	42418446	0.0022	3.5e-15	686689	TRUE	reported	e94Gdj	1	TRUE
bmi	bmi_pat_marg	paternal	unadjusted	bmi	rs2861683	A	C	A	C	0.0144	0.0385	0.593	0.603	FALSE	FALSE	FALSE	EbGq5D	2	67836507	0.0481	0.4237	22492	TRUE	reported	2	67836507	0.0017	1.3e-16	691163	TRUE	reported	e94Gdj	1	TRUE
bmi	bmi_pat_marg	paternal	unadjusted	bmi	rs287104	A	G	A	G	0.0115	0.013	0.6604	0.6979	FALSE	FALSE	FALSE	EbGq5D	19	34290995	0.0511	0.7995	22492	TRUE	reported	19	34290995	0.0017	4.4e-11	787307	TRUE	reported	e94Gdj	1	TRUE
bmi	bmi_pat_marg	paternal	unadjusted	bmi	rs2875762	C	G	C	G	0.0139	0.1048	0.2473	0.2167	FALSE	TRUE	FALSE	EbGq5D	6	124925032	0.058	0.07067	22492	TRUE	reported	6	124925032	0.002	1.2e-11	685199	TRUE	reported	e94Gdj	1	TRUE
bmi	bmi_pat_marg	paternal	unadjusted	bmi	rs2885415	A	G	A	G	-0.0158	-0.0708	0.2531	0.2284	FALSE	FALSE	FALSE	EbGq5D	16	395396	0.0561	0.2074	22492	TRUE	reported	16	395396	0.002	1.4e-15	690204	TRUE	reported	e94Gdj	1	TRUE
bmi	bmi_pat_marg	paternal	unadjusted	bmi	rs2903971	T	G	T	G	0.0145	-0.0038	0.8203	0.8361	FALSE	FALSE	FALSE	EbGq5D	3	116935744	0.0632	0.9524	22492	TRUE	reported	3	116935744	0.0023	1.5e-10	690796	TRUE	reported	e94Gdj	1	TRUE
bmi	bmi_pat_marg	paternal	unadjusted	bmi	rs2907948	A	G	A	G	-0.0141	-0.0502	0.2427	0.2409	FALSE	FALSE	FALSE	EbGq5D	7	150638484	0.0547	0.3587	22492	TRUE	reported	7	150638484	0.0019	1.3e-13	794299	TRUE	reported	e94Gdj	1	TRUE
bmi	bmi_pat_marg	paternal	unadjusted	bmi	rs2931434	T	C	T	C	-0.0104	-0.0069	0.3168	0.31	FALSE	FALSE	FALSE	EbGq5D	5	73159098	0.0509	0.8927	22492	TRUE	reported	5	73159098	0.0018	1.4e-08	690664	TRUE	reported	e94Gdj	1	TRUE
bmi	bmi_pat_marg	paternal	unadjusted	bmi	rs294704	T	G	T	G	-0.0113	0.051	0.7239	0.7087	FALSE	FALSE	FALSE	EbGq5D	5	152519088	0.0521	0.3277	22492	TRUE	reported	5	152519088	0.0019	4e-09	690036	TRUE	reported	e94Gdj	1	TRUE
bmi	bmi_pat_marg	paternal	unadjusted	bmi	rs3007105	T	C	T	C	0.0142	0.0143	0.4697	0.3973	FALSE	FALSE	FALSE	EbGq5D	14	47367616	0.0481	0.7667	22492	TRUE	reported	14	47367616	0.0017	1.1e-17	785488	TRUE	reported	e94Gdj	1	TRUE
bmi	bmi_pat_marg	paternal	unadjusted	bmi	rs326889	T	C	T	C	-0.0129	-0.0659	0.3928	0.4105	FALSE	FALSE	FALSE	EbGq5D	4	112713436	0.0481	0.1707	22492	TRUE	reported	4	112713436	0.0018	2.4e-13	688030	TRUE	reported	e94Gdj	1	TRUE
bmi	bmi_pat_marg	paternal	unadjusted	bmi	rs331966	A	C	A	C	-0.0112	-0.0299	0.6208	0.6128	FALSE	FALSE	FALSE	EbGq5D	4	143675717	0.0488	0.54	22492	TRUE	reported	4	143675717	0.0018	3.2e-10	687189	TRUE	reported	e94Gdj	1	TRUE
bmi	bmi_pat_marg	paternal	unadjusted	bmi	rs339991	A	G	A	G	-0.0124	0.0018	0.4369	0.418	FALSE	FALSE	FALSE	EbGq5D	15	60913637	0.048	0.9694	22492	TRUE	reported	15	60913637	0.0018	1.2e-12	686476	TRUE	reported	e94Gdj	1	TRUE
bmi	bmi_pat_marg	paternal	unadjusted	bmi	rs349088	A	C	A	C	-0.0128	0.0052	0.4976	0.4759	FALSE	FALSE	FALSE	EbGq5D	11	84814393	0.0472	0.9132	22492	TRUE	reported	11	84814393	0.0017	1.8e-13	684401	TRUE	reported	e94Gdj	1	TRUE
bmi	bmi_pat_marg	paternal	unadjusted	bmi	rs355777	C	G	C	G	0.0153	0.044	0.4106	0.4062	FALSE	TRUE	FALSE	EbGq5D	3	154034950	0.0479	0.3575	22492	TRUE	reported	3	154034950	0.0017	1.4e-18	689978	TRUE	reported	e94Gdj	1	TRUE
bmi	bmi_pat_marg	paternal	unadjusted	bmi	rs3731695	T	C	T	C	-0.0116	0.0417	0.4418	0.4768	FALSE	FALSE	FALSE	EbGq5D	2	203820275	0.047	0.3755	22492	TRUE	reported	2	203820275	0.0016	7.9e-13	793581	TRUE	reported	e94Gdj	1	TRUE
bmi	bmi_pat_marg	paternal	unadjusted	bmi	rs3732084	T	C	T	C	-0.0107	-0.0267	0.3861	0.4159	FALSE	FALSE	FALSE	EbGq5D	2	207174316	0.0473	0.573	22492	TRUE	reported	2	207174316	0.0018	1.1e-09	691763	TRUE	reported	e94Gdj	1	TRUE
bmi	bmi_pat_marg	paternal	unadjusted	bmi	rs3736485	A	G	A	G	0.0134	0.0312	0.4557	0.4343	FALSE	FALSE	FALSE	EbGq5D	15	51748610	0.0477	0.5123	22492	TRUE	reported	15	51748610	0.0016	2.5e-16	790404	TRUE	reported	e94Gdj	1	TRUE
bmi	bmi_pat_marg	paternal	unadjusted	bmi	rs3749897	T	C	T	C	0.0122	0.0106	0.4172	0.4102	FALSE	FALSE	FALSE	EbGq5D	6	42532102	0.0481	0.8254	22492	TRUE	reported	6	42532102	0.0018	8.4e-12	638224	TRUE	reported	e94Gdj	1	TRUE
bmi	bmi_pat_marg	paternal	unadjusted	bmi	rs3754963	A	T	A	T	0.0123	0.0422	0.7426	0.7237	FALSE	TRUE	FALSE	EbGq5D	2	166185707	0.0527	0.4237	22492	TRUE	reported	2	166185707	0.002	3.3e-10	691535	TRUE	reported	e94Gdj	1	TRUE
bmi	bmi_pat_marg	paternal	unadjusted	bmi	rs3764835	A	G	A	G	-0.0141	-0.0856	0.1528	0.1503	FALSE	FALSE	FALSE	EbGq5D	2	159519368	0.0671	0.2018	22492	TRUE	reported	2	159519368	0.0024	3.1e-09	689505	TRUE	reported	e94Gdj	1	TRUE
bmi	bmi_pat_marg	paternal	unadjusted	bmi	rs3800229	T	G	T	G	0.0175	-0.0798	0.7123	0.7267	FALSE	FALSE	FALSE	EbGq5D	6	108996963	0.0529	0.1311	22492	TRUE	reported	6	108996963	0.0018	1.4e-22	792474	TRUE	reported	e94Gdj	1	TRUE
bmi	bmi_pat_marg	paternal	unadjusted	bmi	rs3806572	A	G	A	G	-0.0145	-0.0314	0.2788	0.2663	FALSE	FALSE	FALSE	EbGq5D	2	55238677	0.053	0.5531	22492	TRUE	reported	2	55238677	0.0019	1.6e-14	687646	TRUE	reported	e94Gdj	1	TRUE
bmi	bmi_pat_marg	paternal	unadjusted	bmi	rs3807645	A	G	A	G	-0.0166	-0.1405	0.221	0.185	FALSE	FALSE	FALSE	EbGq5D	7	77830091	0.0605	0.02028	22492	TRUE	reported	7	77830091	0.0021	2.4e-15	683086	TRUE	reported	e94Gdj	1	TRUE
bmi	bmi_pat_marg	paternal	unadjusted	bmi	rs3814883	T	C	T	C	0.0232	0.0382	0.4764	0.4886	FALSE	FALSE	FALSE	EbGq5D	16	29994922	0.0471	0.4175	22492	TRUE	reported	16	29994922	0.0017	1.1e-40	685519	TRUE	reported	e94Gdj	1	TRUE
bmi	bmi_pat_marg	paternal	unadjusted	bmi	rs3829849	T	C	T	C	0.0098	0.021	0.3589	0.3626	FALSE	FALSE	FALSE	EbGq5D	9	129390800	0.0485	0.6654	22492	TRUE	reported	9	129390800	0.0017	5.9e-09	793851	TRUE	reported	e94Gdj	1	TRUE
bmi	bmi_pat_marg	paternal	unadjusted	bmi	rs38314	A	G	A	G	-0.012	-0.0861	0.4912	0.511	FALSE	FALSE	FALSE	EbGq5D	7	70067315	0.0469	0.0665	22492	TRUE	reported	7	70067315	0.0017	4.7e-12	689782	TRUE	reported	e94Gdj	1	TRUE
bmi	bmi_pat_marg	paternal	unadjusted	bmi	rs3844598	A	G	A	G	-0.0095	-0.0389	0.479	0.4693	FALSE	FALSE	FALSE	EbGq5D	5	140992235	0.0475	0.4134	22492	TRUE	reported	5	140992235	0.0017	3.8e-08	690704	TRUE	reported	e94Gdj	1	TRUE
bmi	bmi_pat_marg	paternal	unadjusted	bmi	rs3904244	A	T	A	T	0.0155	0.0121	0.1377	0.1422	FALSE	TRUE	FALSE	EbGq5D	10	27361527	0.0676	0.858	22492	TRUE	reported	10	27361527	0.0025	4.3e-10	691180	TRUE	reported	e94Gdj	1	TRUE
bmi	bmi_pat_marg	paternal	unadjusted	bmi	rs391300	T	C	T	C	0.0119	0.0756	0.3725	0.3716	FALSE	FALSE	FALSE	EbGq5D	17	2216258	0.0483	0.1177	22492	TRUE	reported	17	2216258	0.0017	3.1e-12	791120	TRUE	reported	e94Gdj	1	TRUE
bmi	bmi_pat_marg	paternal	unadjusted	bmi	rs3977755	T	C	T	C	-0.0135	0.0741	0.2804	0.2551	FALSE	FALSE	FALSE	EbGq5D	10	104420210	0.0539	0.1692	22492	TRUE	reported	10	104420210	0.0019	5.9e-13	731529	TRUE	reported	e94Gdj	1	TRUE
bmi	bmi_pat_marg	paternal	unadjusted	bmi	rs40067	A	G	A	G	-0.0266	-0.0083	0.1713	0.1889	FALSE	FALSE	FALSE	EbGq5D	5	107439012	0.0599	0.8901	22492	TRUE	reported	5	107439012	0.0023	7.1e-30	681695	TRUE	reported	e94Gdj	1	TRUE
bmi	bmi_pat_marg	paternal	unadjusted	bmi	rs4012234	T	G	T	G	-0.0141	-0.0412	0.4076	0.3836	FALSE	FALSE	FALSE	EbGq5D	20	32553047	0.0482	0.3923	22492	TRUE	reported	20	32553047	0.0018	9.9e-16	689653	TRUE	reported	e94Gdj	1	TRUE
bmi	bmi_pat_marg	paternal	unadjusted	bmi	rs4148155	A	G	A	G	0.0188	0.0201	0.8873	0.8806	FALSE	FALSE	FALSE	EbGq5D	4	89054667	0.0721	0.7803	22492	TRUE	reported	4	89054667	0.0026	5e-13	794889	TRUE	reported	e94Gdj	1	TRUE
bmi	bmi_pat_marg	paternal	unadjusted	bmi	rs4237643	T	G	T	G	0.0223	-0.0324	0.3062	0.2944	FALSE	FALSE	FALSE	EbGq5D	11	43648368	0.0515	0.5288	22492	TRUE	reported	11	43648368	0.0019	4.3e-33	692491	TRUE	reported	e94Gdj	1	TRUE
bmi	bmi_pat_marg	paternal	unadjusted	bmi	rs427943	A	C	A	C	-0.017	-0.1292	0.4331	0.4422	FALSE	FALSE	FALSE	EbGq5D	21	46570896	0.0475	0.006521	22492	TRUE	reported	21	46570896	0.0017	7.3e-23	712095	TRUE	reported	e94Gdj	1	TRUE
bmi	bmi_pat_marg	paternal	unadjusted	bmi	rs429343	A	G	A	G	0.015	-0.0291	0.4187	0.4263	FALSE	FALSE	FALSE	EbGq5D	2	147903382	0.0475	0.5398	22492	TRUE	reported	2	147903382	0.0017	6.8e-18	689345	TRUE	reported	e94Gdj	1	TRUE
bmi	bmi_pat_marg	paternal	unadjusted	bmi	rs4307239	A	G	A	G	-0.0115	-0.0289	0.5422	0.5431	FALSE	FALSE	FALSE	EbGq5D	7	24354300	0.0471	0.5387	22492	TRUE	reported	7	24354300	0.0017	3.9e-11	687289	TRUE	reported	e94Gdj	1	TRUE
bmi	bmi_pat_marg	paternal	unadjusted	bmi	rs4358081	A	C	A	C	-0.0097	-0.0585	0.5369	0.5125	FALSE	FALSE	FALSE	EbGq5D	2	29100642	0.0468	0.2115	22492	TRUE	reported	2	29100642	0.0017	1.5e-08	690038	TRUE	reported	e94Gdj	1	TRUE
bmi	bmi_pat_marg	paternal	unadjusted	bmi	rs4430672	T	C	T	C	0.0127	0.066	0.1996	0.208	FALSE	FALSE	FALSE	EbGq5D	14	63094407	0.0582	0.257	22492	TRUE	reported	14	63094407	0.0022	3.9e-09	691400	TRUE	reported	e94Gdj	1	TRUE
bmi	bmi_pat_marg	paternal	unadjusted	bmi	rs4500930	T	C	T	C	0.0156	0.0037	0.3461	0.3582	FALSE	FALSE	FALSE	EbGq5D	2	228985505	0.0489	0.9391	22492	TRUE	reported	2	228985505	0.0018	6.5e-18	680852	TRUE	reported	e94Gdj	1	TRUE
bmi	bmi_pat_marg	paternal	unadjusted	bmi	rs4516268	A	C	A	C	-0.0217	-0.0463	0.1925	0.2212	FALSE	FALSE	FALSE	EbGq5D	17	1846831	0.058	0.4241	22492	TRUE	reported	17	1846831	0.0021	5.2e-25	786617	TRUE	reported	e94Gdj	1	TRUE
bmi	bmi_pat_marg	paternal	unadjusted	bmi	rs4556997	A	C	A	C	0.0197	0.0292	0.1349	0.1233	FALSE	FALSE	FALSE	EbGq5D	2	100814858	0.0717	0.6832	22492	TRUE	reported	2	100814858	0.0024	6.9e-17	792972	TRUE	reported	e94Gdj	1	TRUE
bmi	bmi_pat_marg	paternal	unadjusted	bmi	rs4589691	C	G	C	G	-0.0141	-0.1667	0.8421	0.8693	FALSE	TRUE	FALSE	EbGq5D	2	144051398	0.0706	0.0182	22492	TRUE	reported	2	144051398	0.0024	4.7e-09	688253	TRUE	reported	e94Gdj	1	TRUE
bmi	bmi_pat_marg	paternal	unadjusted	bmi	rs4639527	A	G	A	G	-0.0172	-0.074	0.6988	0.6848	FALSE	FALSE	FALSE	EbGq5D	2	416815	0.0506	0.143	22492	TRUE	reported	2	416815	0.0019	3.3e-20	691706	TRUE	reported	e94Gdj	1	TRUE
bmi	bmi_pat_marg	paternal	unadjusted	bmi	rs4653017	T	C	T	C	0.0122	-0.0415	0.6818	0.6977	FALSE	FALSE	FALSE	EbGq5D	1	33776728	0.0514	0.4198	22492	TRUE	reported	1	33776728	0.0018	4.5e-11	686378	TRUE	reported	e94Gdj	1	TRUE
bmi	bmi_pat_marg	paternal	unadjusted	bmi	rs4660443	T	C	T	C	0.0164	-0.0535	0.2218	0.2004	FALSE	FALSE	FALSE	EbGq5D	1	39591779	0.059	0.3649	22492	TRUE	reported	1	39591779	0.0021	6.8e-15	687234	TRUE	reported	e94Gdj	1	TRUE
bmi	bmi_pat_marg	paternal	unadjusted	bmi	rs4671328	T	G	T	G	0.0219	0.0503	0.4467	0.4745	FALSE	FALSE	FALSE	EbGq5D	2	58935282	0.0473	0.2874	22492	TRUE	reported	2	58935282	0.0017	2.2e-36	679487	TRUE	reported	e94Gdj	1	TRUE
bmi	bmi_pat_marg	paternal	unadjusted	bmi	rs4722398	T	C	T	C	0.0158	0.0152	0.1336	0.1295	FALSE	FALSE	FALSE	EbGq5D	7	3125220	0.0704	0.8293	22492	TRUE	reported	7	3125220	0.0025	3.6e-10	692509	TRUE	reported	e94Gdj	1	TRUE
bmi	bmi_pat_marg	paternal	unadjusted	bmi	rs4740619	T	C	T	C	0.0186	0.0664	0.5479	0.5595	FALSE	FALSE	FALSE	EbGq5D	9	15634326	0.047	0.1574	22492	TRUE	reported	9	15634326	0.0016	2.3e-30	794491	TRUE	reported	e94Gdj	1	TRUE
bmi	bmi_pat_marg	paternal	unadjusted	bmi	rs4757144	A	G	A	G	0.0169	-0.0216	0.5878	0.5569	FALSE	FALSE	FALSE	EbGq5D	11	13331226	0.0478	0.651	22492	TRUE	reported	11	13331226	0.0018	5.6e-22	690082	TRUE	reported	e94Gdj	1	TRUE
bmi	bmi_pat_marg	paternal	unadjusted	bmi	rs4783830	A	G	A	G	-0.0105	0.004	0.3074	0.3307	FALSE	FALSE	FALSE	EbGq5D	16	54255346	0.0499	0.9365	22492	TRUE	reported	16	54255346	0.0019	2.4e-08	675527	TRUE	reported	e94Gdj	1	TRUE
bmi	bmi_pat_marg	paternal	unadjusted	bmi	rs4786903	A	G	A	G	-0.0125	-0.0761	0.2632	0.2927	FALSE	FALSE	FALSE	EbGq5D	16	6697104	0.0521	0.1444	22492	TRUE	reported	16	6697104	0.002	3.5e-10	680139	TRUE	reported	e94Gdj	1	TRUE
bmi	bmi_pat_marg	paternal	unadjusted	bmi	rs4800191	C	G	C	G	0.0103	0.0367	0.6369	0.6319	FALSE	TRUE	FALSE	EbGq5D	18	22461398	0.0492	0.4557	22492	TRUE	reported	18	22461398	0.0017	2.5e-09	785353	TRUE	reported	e94Gdj	1	TRUE
bmi	bmi_pat_marg	paternal	unadjusted	bmi	rs4801117	A	C	A	C	0.0104	0.0234	0.3676	0.3936	FALSE	FALSE	FALSE	EbGq5D	18	52628923	0.048	0.6259	22492	TRUE	reported	18	52628923	0.0018	4.6e-09	689905	TRUE	reported	e94Gdj	1	TRUE
bmi	bmi_pat_marg	paternal	unadjusted	bmi	rs4818225	A	G	A	G	-0.0117	-0.104	0.3394	0.363	FALSE	FALSE	FALSE	EbGq5D	21	42629895	0.0488	0.03288	22492	TRUE	reported	21	42629895	0.0018	2.3e-10	688274	TRUE	reported	e94Gdj	1	TRUE
bmi	bmi_pat_marg	paternal	unadjusted	bmi	rs4820408	T	G	T	G	0.0151	-0.0202	0.408	0.3783	FALSE	FALSE	FALSE	EbGq5D	22	40604945	0.0482	0.6748	22492	TRUE	reported	22	40604945	0.0017	2.1e-19	794185	TRUE	reported	e94Gdj	1	TRUE
bmi	bmi_pat_marg	paternal	unadjusted	bmi	rs4851029	T	G	T	G	-0.0121	0.0196	0.4753	0.4992	FALSE	FALSE	FALSE	EbGq5D	2	104159785	0.0468	0.6757	22492	TRUE	reported	2	104159785	0.0017	1.7e-12	689752	TRUE	reported	e94Gdj	1	TRUE
bmi	bmi_pat_marg	paternal	unadjusted	bmi	rs4858193	T	C	T	C	0.0129	-0.0336	0.7221	0.6889	FALSE	FALSE	FALSE	EbGq5D	3	20441050	0.0508	0.5081	22492	TRUE	reported	3	20441050	0.0019	1.6e-11	686850	TRUE	reported	e94Gdj	1	TRUE
bmi	bmi_pat_marg	paternal	unadjusted	bmi	rs4864201	T	C	T	C	0.0141	-0.0369	0.3531	0.3309	FALSE	FALSE	FALSE	EbGq5D	4	130731284	0.05	0.4612	22492	TRUE	reported	4	130731284	0.0017	1.5e-16	795263	TRUE	reported	e94Gdj	1	TRUE
bmi	bmi_pat_marg	paternal	unadjusted	bmi	rs4880341	T	C	T	C	-0.0118	-0.0624	0.5606	0.5705	FALSE	FALSE	FALSE	EbGq5D	10	133992689	0.0476	0.1903	22492	TRUE	reported	10	133992689	0.0017	1.1e-11	689012	TRUE	reported	e94Gdj	1	TRUE
bmi	bmi_pat_marg	paternal	unadjusted	bmi	rs4906908	T	G	T	G	-0.0103	0.0603	0.4747	0.4661	FALSE	FALSE	FALSE	EbGq5D	15	27040082	0.0469	0.1993	22492	TRUE	reported	15	27040082	0.0017	2.5e-09	691345	TRUE	reported	e94Gdj	1	TRUE
bmi	bmi_pat_marg	paternal	unadjusted	bmi	rs491711	A	C	A	C	0.0115	0.1005	0.684	0.6916	FALSE	FALSE	FALSE	EbGq5D	11	28742220	0.0513	0.05015	22492	TRUE	reported	11	28742220	0.0019	1.1e-09	685113	TRUE	reported	e94Gdj	1	TRUE
bmi	bmi_pat_marg	paternal	unadjusted	bmi	rs4929923	T	C	T	C	-0.0181	-0.0921	0.3624	0.3654	FALSE	FALSE	FALSE	EbGq5D	11	8639200	0.0488	0.05897	22492	TRUE	reported	11	8639200	0.0017	7.2e-27	794933	TRUE	reported	e94Gdj	1	TRUE
bmi	bmi_pat_marg	paternal	unadjusted	bmi	rs4936175	T	C	T	C	-0.0122	-0.0107	0.5555	0.58	FALSE	FALSE	FALSE	EbGq5D	11	132641959	0.0478	0.823	22492	TRUE	reported	11	132641959	0.0017	1.4e-12	692569	TRUE	reported	e94Gdj	1	TRUE
bmi	bmi_pat_marg	paternal	unadjusted	bmi	rs4954638	A	C	A	C	0.0118	-0.0531	0.7508	0.7874	FALSE	FALSE	FALSE	EbGq5D	2	137435455	0.0575	0.356	22492	TRUE	reported	2	137435455	0.002	2.9e-09	689971	TRUE	reported	e94Gdj	1	TRUE
bmi	bmi_pat_marg	paternal	unadjusted	bmi	rs4968656	A	G	A	G	-0.0116	-0.0274	0.6784	0.6986	FALSE	FALSE	FALSE	EbGq5D	17	61616959	0.0513	0.5938	22492	TRUE	reported	17	61616959	0.0019	8.2e-10	675153	TRUE	reported	e94Gdj	1	TRUE
bmi	bmi_pat_marg	paternal	unadjusted	bmi	rs4981693	A	G	A	G	0.0206	0.018	0.771	0.7456	FALSE	FALSE	FALSE	EbGq5D	14	29680331	0.0538	0.7385	22492	TRUE	reported	14	29680331	0.002	6.9e-24	689120	TRUE	reported	e94Gdj	1	TRUE
bmi	bmi_pat_marg	paternal	unadjusted	bmi	rs4986044	T	C	T	C	-0.0164	0.0071	0.4687	0.4427	FALSE	FALSE	FALSE	EbGq5D	17	21261560	0.0471	0.8808	22492	TRUE	reported	17	21261560	0.0016	3.3e-23	787219	TRUE	reported	e94Gdj	1	TRUE
bmi	bmi_pat_marg	paternal	unadjusted	bmi	rs538579	C	G	C	G	0.0137	-0.0312	0.3228	0.3071	FALSE	TRUE	FALSE	EbGq5D	3	62711674	0.0506	0.5374	22492	TRUE	reported	3	62711674	0.0019	1.3e-13	688452	TRUE	reported	e94Gdj	1	TRUE
bmi	bmi_pat_marg	paternal	unadjusted	bmi	rs543874	A	G	A	G	-0.0475	-0.0441	0.8048	0.7596	FALSE	FALSE	FALSE	EbGq5D	1	177889480	0.0547	0.4199	22492	TRUE	reported	1	177889480	0.002	1.2e-122	795504	TRUE	reported	e94Gdj	1	TRUE
bmi	bmi_pat_marg	paternal	unadjusted	bmi	rs559231	T	G	T	G	0.0135	0.0463	0.3956	0.3837	FALSE	FALSE	FALSE	EbGq5D	18	39644247	0.0488	0.343	22492	TRUE	reported	18	39644247	0.0018	2.4e-14	685154	TRUE	reported	e94Gdj	1	TRUE
bmi	bmi_pat_marg	paternal	unadjusted	bmi	rs577525	T	C	T	C	-0.0166	-0.0181	0.4324	0.4277	FALSE	FALSE	FALSE	EbGq5D	10	99769388	0.0473	0.7025	22492	TRUE	reported	10	99769388	0.0017	9.7e-22	690616	TRUE	reported	e94Gdj	1	TRUE
bmi	bmi_pat_marg	paternal	unadjusted	bmi	rs592483	T	C	T	C	-0.0147	-0.0235	0.5716	0.5528	FALSE	FALSE	FALSE	EbGq5D	11	69445173	0.0472	0.6189	22492	TRUE	reported	11	69445173	0.0017	2e-18	781871	TRUE	reported	e94Gdj	1	TRUE
bmi	bmi_pat_marg	paternal	unadjusted	bmi	rs6050446	A	G	A	G	-0.0343	-0.1217	0.02999	0.0272	FALSE	FALSE	FALSE	EbGq5D	20	25195509	0.1449	0.401	22492	TRUE	reported	20	25195509	0.0047	4.4e-13	766287	TRUE	reported	e94Gdj	1	TRUE
bmi	bmi_pat_marg	paternal	unadjusted	bmi	rs621042	A	C	A	C	-0.0107	-0.0604	0.451	0.4734	FALSE	FALSE	FALSE	EbGq5D	12	18789007	0.0471	0.2003	22492	TRUE	reported	12	18789007	0.0017	6.3e-10	689121	TRUE	reported	e94Gdj	1	TRUE
bmi	bmi_pat_marg	paternal	unadjusted	bmi	rs6235	C	G	C	G	-0.0175	-0.027	0.7298	0.7287	FALSE	TRUE	FALSE	EbGq5D	5	95728898	0.0529	0.6096	22492	TRUE	reported	5	95728898	0.0019	1.5e-19	691708	TRUE	reported	e94Gdj	1	TRUE
bmi	bmi_pat_marg	paternal	unadjusted	bmi	rs6265	T	C	T	C	-0.0412	-0.0923	0.1951	0.1905	FALSE	FALSE	FALSE	EbGq5D	11	27679916	0.0597	0.1221	22492	TRUE	reported	11	27679916	0.0021	1e-86	795458	TRUE	reported	e94Gdj	1	TRUE
bmi	bmi_pat_marg	paternal	unadjusted	bmi	rs629443	T	G	T	G	0.0116	-0.0831	0.2501	0.2585	FALSE	FALSE	FALSE	EbGq5D	13	76386075	0.0537	0.1215	22492	TRUE	reported	13	76386075	0.0019	1.4e-09	790044	TRUE	reported	e94Gdj	1	TRUE
bmi	bmi_pat_marg	paternal	unadjusted	bmi	rs6448587	A	C	A	C	0.0167	-0.0973	0.8109	0.8154	FALSE	FALSE	FALSE	EbGq5D	4	28561990	0.0609	0.11	22492	TRUE	reported	4	28561990	0.0023	2.3e-13	691097	TRUE	reported	e94Gdj	1	TRUE
bmi	bmi_pat_marg	paternal	unadjusted	bmi	rs645040	T	G	T	G	0.0171	0.0572	0.7762	0.7646	FALSE	FALSE	FALSE	EbGq5D	3	135926622	0.0555	0.3023	22492	TRUE	reported	3	135926622	0.002	2.5e-18	795579	TRUE	reported	e94Gdj	1	TRUE
bmi	bmi_pat_marg	paternal	unadjusted	bmi	rs6461115	A	G	A	G	0.0144	-0.0243	0.7715	0.7755	FALSE	FALSE	FALSE	EbGq5D	7	2103668	0.0563	0.6669	22492	TRUE	reported	7	2103668	0.0019	1.2e-13	791735	TRUE	reported	e94Gdj	1	TRUE
bmi	bmi_pat_marg	paternal	unadjusted	bmi	rs6471941	A	G	A	G	0.0156	0.0657	0.1684	0.1847	FALSE	FALSE	FALSE	EbGq5D	8	62117973	0.0613	0.2839	22492	TRUE	reported	8	62117973	0.0021	3.1e-13	793986	TRUE	reported	e94Gdj	1	TRUE
bmi	bmi_pat_marg	paternal	unadjusted	bmi	rs6512302	C	G	C	G	0.0142	0.0012	0.7511	0.7285	FALSE	TRUE	FALSE	EbGq5D	20	62691550	0.0535	0.9827	22492	TRUE	reported	20	62691550	0.002	2.1e-12	686053	TRUE	reported	e94Gdj	1	TRUE
bmi	bmi_pat_marg	paternal	unadjusted	bmi	rs6545714	A	G	A	G	-0.0191	-0.006	0.6139	0.6039	FALSE	FALSE	FALSE	EbGq5D	2	59307725	0.0476	0.8999	22492	TRUE	reported	2	59307725	0.0017	9.1e-31	793368	TRUE	reported	e94Gdj	1	TRUE
bmi	bmi_pat_marg	paternal	unadjusted	bmi	rs6551278	T	C	T	C	-0.0181	-0.1558	0.1471	0.1435	FALSE	FALSE	FALSE	EbGq5D	3	88199298	0.0665	0.01921	22492	TRUE	reported	3	88199298	0.0022	7.2e-16	794975	TRUE	reported	e94Gdj	1	TRUE
bmi	bmi_pat_marg	paternal	unadjusted	bmi	rs6556301	T	G	T	G	-0.0111	0.0424	0.3596	0.363	FALSE	FALSE	FALSE	EbGq5D	5	176527577	0.0487	0.3846	22492	TRUE	reported	5	176527577	0.0018	4.1e-10	734744	TRUE	reported	e94Gdj	1	TRUE
bmi	bmi_pat_marg	paternal	unadjusted	bmi	rs657452	A	G	A	G	0.0188	-0.0049	0.3784	0.3692	FALSE	FALSE	FALSE	EbGq5D	1	49589847	0.0486	0.9203	22492	TRUE	reported	1	49589847	0.0017	7.2e-29	767846	TRUE	reported	e94Gdj	1	TRUE
bmi	bmi_pat_marg	paternal	unadjusted	bmi	rs6587552	A	G	A	G	0.0173	0.0073	0.2409	0.248	FALSE	FALSE	FALSE	EbGq5D	1	151018861	0.0544	0.8937	22492	TRUE	reported	1	151018861	0.002	1.6e-17	689723	TRUE	reported	e94Gdj	1	TRUE
bmi	bmi_pat_marg	paternal	unadjusted	bmi	rs6591407	A	C	A	C	-0.0118	-0.0895	0.1861	0.1764	FALSE	FALSE	FALSE	EbGq5D	11	56914157	0.0615	0.1456	22492	TRUE	reported	11	56914157	0.0021	1.9e-08	794246	TRUE	reported	e94Gdj	1	TRUE
bmi	bmi_pat_marg	paternal	unadjusted	bmi	rs6593688	A	G	A	G	-0.0137	-0.0919	0.6267	0.6373	FALSE	FALSE	FALSE	EbGq5D	1	96322205	0.0488	0.05934	22492	TRUE	reported	1	96322205	0.0018	8.6e-15	691779	TRUE	reported	e94Gdj	1	TRUE
bmi	bmi_pat_marg	paternal	unadjusted	bmi	rs663129	A	G	A	G	0.0545	0.1927	0.2301	0.2533	FALSE	FALSE	FALSE	EbGq5D	18	57838401	0.0539	0.0003457	22492	TRUE	reported	18	57838401	0.0019	1.6e-178	788948	TRUE	reported	e94Gdj	1	TRUE
bmi	bmi_pat_marg	paternal	unadjusted	bmi	rs6673081	T	C	T	C	0.01	-0.0381	0.4466	0.4573	FALSE	FALSE	FALSE	EbGq5D	1	154989595	0.0474	0.4208	22492	TRUE	reported	1	154989595	0.0018	1.8e-08	677818	TRUE	reported	e94Gdj	1	TRUE
bmi	bmi_pat_marg	paternal	unadjusted	bmi	rs6692586	A	G	A	G	0.0192	0.0127	0.168	0.1631	FALSE	FALSE	FALSE	EbGq5D	1	23299906	0.064	0.8429	22492	TRUE	reported	1	23299906	0.0023	1.1e-16	690921	TRUE	reported	e94Gdj	1	TRUE
bmi	bmi_pat_marg	paternal	unadjusted	bmi	rs6712	C	G	C	G	0.0138	0.0828	0.1368	0.1382	FALSE	TRUE	FALSE	EbGq5D	22	50637922	0.0681	0.2241	22492	TRUE	reported	22	50637922	0.0025	4.4e-08	688469	TRUE	reported	e94Gdj	1	TRUE
bmi	bmi_pat_marg	paternal	unadjusted	bmi	rs6734537	T	C	T	C	-0.0133	-0.0651	0.8029	0.8058	FALSE	FALSE	FALSE	EbGq5D	2	207925963	0.0596	0.275	22492	TRUE	reported	2	207925963	0.0022	1e-09	687293	TRUE	reported	e94Gdj	1	TRUE
bmi	bmi_pat_marg	paternal	unadjusted	bmi	rs6764533	A	G	A	G	0.0116	0.0623	0.359	0.3516	FALSE	FALSE	FALSE	EbGq5D	3	196088464	0.0491	0.2048	22492	TRUE	reported	3	196088464	0.0018	1.4e-10	690832	TRUE	reported	e94Gdj	1	TRUE
bmi	bmi_pat_marg	paternal	unadjusted	bmi	rs6781254	T	C	T	C	0.0112	0.0836	0.3034	0.3137	FALSE	FALSE	FALSE	EbGq5D	3	80649139	0.0508	0.0995	22492	TRUE	reported	3	80649139	0.0018	4.9e-10	777021	TRUE	reported	e94Gdj	1	TRUE
bmi	bmi_pat_marg	paternal	unadjusted	bmi	rs6792696	A	G	A	G	0.0104	0.0287	0.3476	0.3665	FALSE	FALSE	FALSE	EbGq5D	3	81874009	0.0492	0.5599	22492	TRUE	reported	3	81874009	0.0017	6.6e-10	791777	TRUE	reported	e94Gdj	1	TRUE
bmi	bmi_pat_marg	paternal	unadjusted	bmi	rs6804842	A	G	A	G	-0.0156	-0.071	0.428	0.4089	FALSE	FALSE	FALSE	EbGq5D	3	25106437	0.0476	0.1354	22492	TRUE	reported	3	25106437	0.0017	3.6e-21	789179	TRUE	reported	e94Gdj	1	TRUE
bmi	bmi_pat_marg	paternal	unadjusted	bmi	rs6812882	T	C	T	C	-0.0113	-0.0053	0.7288	0.7107	FALSE	FALSE	FALSE	EbGq5D	4	52772984	0.0524	0.9198	22492	TRUE	reported	4	52772984	0.0019	2.5e-09	690675	TRUE	reported	e94Gdj	1	TRUE
bmi	bmi_pat_marg	paternal	unadjusted	bmi	rs6841761	T	G	T	G	-0.0131	-0.0087	0.5252	0.5563	FALSE	FALSE	FALSE	EbGq5D	4	25423538	0.0473	0.8544	22492	TRUE	reported	4	25423538	0.0016	6.4e-16	793477	TRUE	reported	e94Gdj	1	TRUE
bmi	bmi_pat_marg	paternal	unadjusted	bmi	rs6985109	A	G	A	G	-0.0177	0.0252	0.5338	0.5325	FALSE	FALSE	FALSE	EbGq5D	8	10761585	0.0471	0.5924	22492	TRUE	reported	8	10761585	0.0017	1.5e-26	793993	TRUE	reported	e94Gdj	1	TRUE
bmi	bmi_pat_marg	paternal	unadjusted	bmi	rs7024334	T	G	T	G	0.0138	-0.0015	0.2258	0.2167	FALSE	FALSE	FALSE	EbGq5D	9	109072075	0.0573	0.9786	22492	TRUE	reported	9	109072075	0.002	3.1e-12	782431	TRUE	reported	e94Gdj	1	TRUE
bmi	bmi_pat_marg	paternal	unadjusted	bmi	rs7025938	C	G	C	G	-0.0166	-0.0142	0.6813	0.6806	FALSE	TRUE	FALSE	EbGq5D	9	103088321	0.0506	0.7783	22492	TRUE	reported	9	103088321	0.0019	3.7e-19	691581	TRUE	reported	e94Gdj	1	TRUE
bmi	bmi_pat_marg	paternal	unadjusted	bmi	rs7102454	T	C	T	C	-0.0158	-0.0207	0.6565	0.6573	FALSE	FALSE	FALSE	EbGq5D	11	65594820	0.0495	0.6753	22492	TRUE	reported	11	65594820	0.0018	2.4e-18	691134	TRUE	reported	e94Gdj	1	TRUE
bmi	bmi_pat_marg	paternal	unadjusted	bmi	rs7117238	A	G	A	G	-0.0131	0.025	0.168	0.1386	FALSE	FALSE	FALSE	EbGq5D	11	78040259	0.068	0.7134	22492	TRUE	reported	11	78040259	0.0022	2.5e-09	788879	TRUE	reported	e94Gdj	1	TRUE
bmi	bmi_pat_marg	paternal	unadjusted	bmi	rs7124681	A	C	A	C	0.0263	0.0608	0.4133	0.4156	FALSE	FALSE	FALSE	EbGq5D	11	47529947	0.048	0.2051	22492	TRUE	reported	11	47529947	0.0016	3.2e-58	795474	TRUE	reported	e94Gdj	1	TRUE
bmi	bmi_pat_marg	paternal	unadjusted	bmi	rs7138803	A	G	A	G	0.03	0.0955	0.3772	0.3973	FALSE	FALSE	FALSE	EbGq5D	12	50247468	0.0482	0.04743	22492	TRUE	reported	12	50247468	0.0017	2.3e-71	795588	TRUE	reported	e94Gdj	1	TRUE
bmi	bmi_pat_marg	paternal	unadjusted	bmi	rs7144011	T	G	T	G	0.0282	0.0531	0.2136	0.1897	FALSE	FALSE	FALSE	EbGq5D	14	79940383	0.0598	0.3751	22492	TRUE	reported	14	79940383	0.002	5.2e-47	794117	TRUE	reported	e94Gdj	1	TRUE
bmi	bmi_pat_marg	paternal	unadjusted	bmi	rs7172627	A	G	A	G	-0.0117	0.015	0.5281	0.5256	FALSE	FALSE	FALSE	EbGq5D	15	31877690	0.0472	0.7503	22492	TRUE	reported	15	31877690	0.0017	1.1e-11	690458	TRUE	reported	e94Gdj	1	TRUE
bmi	bmi_pat_marg	paternal	unadjusted	bmi	rs7173441	A	T	A	T	0.0119	0.0792	0.402	0.3967	FALSE	TRUE	FALSE	EbGq5D	15	46548624	0.0479	0.09843	22492	TRUE	reported	15	46548624	0.0018	1.2e-11	688952	TRUE	reported	e94Gdj	1	TRUE
bmi	bmi_pat_marg	paternal	unadjusted	bmi	rs7181498	T	C	T	C	0.0163	0.0205	0.3691	0.3474	FALSE	FALSE	FALSE	EbGq5D	15	95271404	0.0495	0.6791	22492	TRUE	reported	15	95271404	0.0018	1e-19	690980	TRUE	reported	e94Gdj	1	TRUE
bmi	bmi_pat_marg	paternal	unadjusted	bmi	rs7206608	C	G	C	G	-0.0132	-0.0167	0.6854	0.6714	FALSE	TRUE	FALSE	EbGq5D	16	82872628	0.0503	0.7404	22492	TRUE	reported	16	82872628	0.0019	1.3e-12	689058	TRUE	reported	e94Gdj	1	TRUE
bmi	bmi_pat_marg	paternal	unadjusted	bmi	rs7222349	A	G	A	G	0.0115	-0.0005	0.3441	0.3254	FALSE	FALSE	FALSE	EbGq5D	17	42304644	0.05	0.9926	22492	TRUE	reported	17	42304644	0.0018	3.3e-10	692215	TRUE	reported	e94Gdj	1	TRUE
bmi	bmi_pat_marg	paternal	unadjusted	bmi	rs7249149	A	G	A	G	0.0124	0.0885	0.7256	0.7131	FALSE	FALSE	FALSE	EbGq5D	19	51774538	0.0517	0.087	22492	TRUE	reported	19	51774538	0.0019	9.3e-11	690735	TRUE	reported	e94Gdj	1	TRUE
bmi	bmi_pat_marg	paternal	unadjusted	bmi	rs7313924	C	G	C	G	0.0101	0.0754	0.7138	0.6942	FALSE	TRUE	FALSE	EbGq5D	12	89899912	0.0507	0.1367	22492	TRUE	reported	12	89899912	0.0018	3.5e-08	785448	TRUE	reported	e94Gdj	1	TRUE
bmi	bmi_pat_marg	paternal	unadjusted	bmi	rs7318817	T	C	T	C	-0.0155	-0.0695	0.6071	0.6389	FALSE	FALSE	FALSE	EbGq5D	13	28617708	0.049	0.1558	22492	TRUE	reported	13	28617708	0.0018	2.7e-18	691917	TRUE	reported	e94Gdj	1	TRUE
bmi	bmi_pat_marg	paternal	unadjusted	bmi	rs7334078	T	C	T	C	0.0121	0.0417	0.7118	0.7269	FALSE	FALSE	FALSE	EbGq5D	13	99120484	0.053	0.4308	22492	TRUE	reported	13	99120484	0.0019	2.2e-10	688374	TRUE	reported	e94Gdj	1	TRUE
bmi	bmi_pat_marg	paternal	unadjusted	bmi	rs7488867	T	C	T	C	-0.0204	-0.0709	0.2639	0.2396	FALSE	FALSE	FALSE	EbGq5D	12	103699685	0.0543	0.1917	22492	TRUE	reported	12	103699685	0.002	8.4e-24	635746	TRUE	reported	e94Gdj	1	TRUE
bmi	bmi_pat_marg	paternal	unadjusted	bmi	rs7498665	A	G	A	G	-0.0271	-0.1433	0.5962	0.5877	FALSE	FALSE	FALSE	EbGq5D	16	28883241	0.0475	0.002582	22492	TRUE	reported	16	28883241	0.0017	5.6e-60	790299	TRUE	reported	e94Gdj	1	TRUE
bmi	bmi_pat_marg	paternal	unadjusted	bmi	rs7503597	T	G	T	G	0.0134	-0.0453	0.2934	0.3342	FALSE	FALSE	FALSE	EbGq5D	17	79049273	0.0503	0.3677	22492	TRUE	reported	17	79049273	0.0019	2.8e-12	680766	TRUE	reported	e94Gdj	1	TRUE
bmi	bmi_pat_marg	paternal	unadjusted	bmi	rs7512146	T	G	T	G	-0.0094	-0.006	0.5084	0.5026	FALSE	FALSE	FALSE	EbGq5D	1	34283008	0.0473	0.8993	22492	TRUE	reported	1	34283008	0.0017	3.9e-08	688657	TRUE	reported	e94Gdj	1	TRUE
bmi	bmi_pat_marg	paternal	unadjusted	bmi	rs7535528	A	G	A	G	-0.0152	0.0214	0.3741	0.3662	FALSE	FALSE	FALSE	EbGq5D	1	2444414	0.0492	0.6643	22492	TRUE	reported	1	2444414	0.0018	1.4e-16	632868	TRUE	reported	e94Gdj	1	TRUE
bmi	bmi_pat_marg	paternal	unadjusted	bmi	rs754635	C	G	C	G	-0.0198	0.0255	0.1127	0.1333	FALSE	TRUE	FALSE	EbGq5D	3	42305131	0.0686	0.7101	22492	TRUE	reported	3	42305131	0.0027	2.2e-13	690346	TRUE	reported	e94Gdj	1	TRUE
bmi	bmi_pat_marg	paternal	unadjusted	bmi	rs7550711	T	C	T	C	0.0649	0.2966	0.03058	0.0275	FALSE	FALSE	FALSE	EbGq5D	1	110082886	0.144	0.03946	22492	TRUE	reported	1	110082886	0.005	3.2e-38	769184	TRUE	reported	e94Gdj	1	TRUE
bmi	bmi_pat_marg	paternal	unadjusted	bmi	rs7551507	T	C	T	C	-0.0184	-0.116	0.5633	0.5755	FALSE	FALSE	FALSE	EbGq5D	1	74995225	0.0475	0.0147	22492	TRUE	reported	1	74995225	0.0016	9.3e-30	794579	TRUE	reported	e94Gdj	1	TRUE
bmi	bmi_pat_marg	paternal	unadjusted	bmi	rs7557796	T	C	T	C	0.016	0.0338	0.3476	0.3304	FALSE	FALSE	FALSE	EbGq5D	2	86766153	0.0502	0.5012	22492	TRUE	reported	2	86766153	0.0018	2.3e-19	692414	TRUE	reported	e94Gdj	1	TRUE
bmi	bmi_pat_marg	paternal	unadjusted	bmi	rs7599312	A	G	A	G	-0.0186	0.0046	0.2652	0.2848	FALSE	FALSE	FALSE	EbGq5D	2	213413231	0.0529	0.9306	22492	TRUE	reported	2	213413231	0.0019	6.9e-24	780823	TRUE	reported	e94Gdj	1	TRUE
bmi	bmi_pat_marg	paternal	unadjusted	bmi	rs7615297	C	G	C	G	0.0149	-0.0489	0.8535	0.8636	FALSE	TRUE	FALSE	EbGq5D	3	156299313	0.0686	0.4755	22492	TRUE	reported	3	156299313	0.0024	5.7e-10	689710	TRUE	reported	e94Gdj	1	TRUE
bmi	bmi_pat_marg	paternal	unadjusted	bmi	rs7626079	T	C	T	C	0.011	0.0869	0.3434	0.3552	FALSE	FALSE	FALSE	EbGq5D	3	66427259	0.0489	0.07598	22492	TRUE	reported	3	66427259	0.0018	1.6e-09	692571	TRUE	reported	e94Gdj	1	TRUE
bmi	bmi_pat_marg	paternal	unadjusted	bmi	rs7637852	A	G	A	G	0.0139	0.153	0.3049	0.3046	FALSE	FALSE	FALSE	EbGq5D	3	44041777	0.0509	0.002664	22492	TRUE	reported	3	44041777	0.0019	1.7e-13	691815	TRUE	reported	e94Gdj	1	TRUE
bmi	bmi_pat_marg	paternal	unadjusted	bmi	rs7640424	T	C	T	C	-0.0136	0.0294	0.2969	0.2983	FALSE	FALSE	FALSE	EbGq5D	3	107820063	0.0513	0.5669	22492	TRUE	reported	3	107820063	0.0018	2.3e-14	790612	TRUE	reported	e94Gdj	1	TRUE
bmi	bmi_pat_marg	paternal	unadjusted	bmi	rs765875	T	C	T	C	-0.0121	-0.0246	0.4808	0.4872	FALSE	FALSE	FALSE	EbGq5D	6	143185683	0.0469	0.5989	22492	TRUE	reported	6	143185683	0.0017	3e-12	690961	TRUE	reported	e94Gdj	1	TRUE
bmi	bmi_pat_marg	paternal	unadjusted	bmi	rs7683836	A	G	A	G	-0.0114	0.0305	0.5405	0.5536	FALSE	FALSE	FALSE	EbGq5D	4	180167906	0.0475	0.5207	22492	TRUE	reported	4	180167906	0.0017	6.3e-11	686968	TRUE	reported	e94Gdj	1	TRUE
bmi	bmi_pat_marg	paternal	unadjusted	bmi	rs7685048	T	C	T	C	-0.0101	-0.0306	0.4654	0.4882	FALSE	FALSE	FALSE	EbGq5D	4	95027784	0.047	0.5145	22492	TRUE	reported	4	95027784	0.0017	4.1e-09	692398	TRUE	reported	e94Gdj	1	TRUE
bmi	bmi_pat_marg	paternal	unadjusted	bmi	rs768840	A	G	A	G	0.0114	-0.0366	0.4183	0.4083	FALSE	FALSE	FALSE	EbGq5D	14	73143457	0.0481	0.4468	22492	TRUE	reported	14	73143457	0.0018	2e-10	677485	TRUE	reported	e94Gdj	1	TRUE
bmi	bmi_pat_marg	paternal	unadjusted	bmi	rs769449	A	G	A	G	-0.0254	-0.0263	0.1161	0.1239	FALSE	FALSE	FALSE	EbGq5D	19	45410002	0.072	0.7151	22492	TRUE	reported	19	45410002	0.0027	2.3e-20	566857	TRUE	reported	e94Gdj	1	TRUE
bmi	bmi_pat_marg	paternal	unadjusted	bmi	rs7694732	A	G	A	G	0.0099	0.0257	0.5622	0.5728	FALSE	FALSE	FALSE	EbGq5D	4	115124089	0.0474	0.5876	22492	TRUE	reported	4	115124089	0.0017	8.7e-09	690622	TRUE	reported	e94Gdj	1	TRUE
bmi	bmi_pat_marg	paternal	unadjusted	bmi	rs7703576	T	C	T	C	-0.0103	0.0284	0.7115	0.6954	FALSE	FALSE	FALSE	EbGq5D	5	144543996	0.0511	0.5776	22492	TRUE	reported	5	144543996	0.0019	4.8e-08	690818	TRUE	reported	e94Gdj	1	TRUE
bmi	bmi_pat_marg	paternal	unadjusted	bmi	rs7704281	A	G	A	G	0.0271	0.1629	0.04531	0.0494	FALSE	FALSE	FALSE	EbGq5D	5	50591460	0.109	0.1349	22492	TRUE	reported	5	50591460	0.0041	6.5e-11	788585	TRUE	reported	e94Gdj	1	TRUE
bmi	bmi_pat_marg	paternal	unadjusted	bmi	rs7715256	T	G	T	G	-0.0166	-0.0551	0.5781	0.577	FALSE	FALSE	FALSE	EbGq5D	5	153537893	0.047	0.2413	22492	TRUE	reported	5	153537893	0.0016	2.2e-24	795302	TRUE	reported	e94Gdj	1	TRUE
bmi	bmi_pat_marg	paternal	unadjusted	bmi	rs7724675	A	G	A	G	-0.0119	-0.0305	0.2238	0.2117	FALSE	FALSE	FALSE	EbGq5D	5	130440010	0.0575	0.5963	22492	TRUE	reported	5	130440010	0.0021	9.5e-09	691968	TRUE	reported	e94Gdj	1	TRUE
bmi	bmi_pat_marg	paternal	unadjusted	bmi	rs7730004	T	C	T	C	0.0148	0.0191	0.6693	0.6638	FALSE	FALSE	FALSE	EbGq5D	5	43191033	0.0496	0.7003	22492	TRUE	reported	5	43191033	0.0018	9.1e-16	690164	TRUE	reported	e94Gdj	1	TRUE
bmi	bmi_pat_marg	paternal	unadjusted	bmi	rs7730898	A	G	A	G	0.0168	0.0248	0.729	0.7201	FALSE	FALSE	FALSE	EbGq5D	5	170459675	0.0519	0.6331	22492	TRUE	reported	5	170459675	0.0018	4.5e-20	792975	TRUE	reported	e94Gdj	1	TRUE
bmi	bmi_pat_marg	paternal	unadjusted	bmi	rs775724	A	G	A	G	0.0106	0.0576	0.4122	0.4143	FALSE	FALSE	FALSE	EbGq5D	3	77642438	0.0481	0.2306	22492	TRUE	reported	3	77642438	0.0018	1.7e-09	681873	TRUE	reported	e94Gdj	1	TRUE
bmi	bmi_pat_marg	paternal	unadjusted	bmi	rs7761673	A	T	A	T	-0.0126	0.0251	0.2058	0.1921	FALSE	TRUE	FALSE	EbGq5D	6	70357368	0.06	0.676	22492	TRUE	reported	6	70357368	0.0021	1.9e-09	691716	TRUE	reported	e94Gdj	1	TRUE
bmi	bmi_pat_marg	paternal	unadjusted	bmi	rs7780752	T	C	T	C	-0.0139	-0.0444	0.64	0.6683	FALSE	FALSE	FALSE	EbGq5D	7	93241640	0.0503	0.3772	22492	TRUE	reported	7	93241640	0.0018	1e-14	690830	TRUE	reported	e94Gdj	1	TRUE
bmi	bmi_pat_marg	paternal	unadjusted	bmi	rs7788008	A	G	A	G	-0.0157	-0.0591	0.4445	0.4297	FALSE	FALSE	FALSE	EbGq5D	7	112972483	0.0475	0.2133	22492	TRUE	reported	7	112972483	0.0017	1.1e-19	690410	TRUE	reported	e94Gdj	1	TRUE
bmi	bmi_pat_marg	paternal	unadjusted	bmi	rs7819514	A	G	A	G	-0.0107	0.0186	0.3216	0.3392	FALSE	FALSE	FALSE	EbGq5D	8	93204442	0.0498	0.708	22492	TRUE	reported	8	93204442	0.0018	5.7e-09	684955	TRUE	reported	e94Gdj	1	TRUE
bmi	bmi_pat_marg	paternal	unadjusted	bmi	rs7826312	T	C	T	C	-0.0104	-0.085	0.4121	0.4324	FALSE	FALSE	FALSE	EbGq5D	8	32400115	0.0476	0.07387	22492	TRUE	reported	8	32400115	0.0017	4.9e-10	785343	TRUE	reported	e94Gdj	1	TRUE
bmi	bmi_pat_marg	paternal	unadjusted	bmi	rs7844647	T	C	T	C	0.0123	0.0753	0.7319	0.7197	FALSE	FALSE	FALSE	EbGq5D	8	34503776	0.0523	0.1497	22492	TRUE	reported	8	34503776	0.0018	2.8e-11	793703	TRUE	reported	e94Gdj	1	TRUE
bmi	bmi_pat_marg	paternal	unadjusted	bmi	rs7871866	C	G	C	G	0.0187	0.0095	0.1531	0.1732	FALSE	TRUE	FALSE	EbGq5D	9	131027982	0.0621	0.8785	22492	TRUE	reported	9	131027982	0.0024	2.3e-14	683494	TRUE	reported	e94Gdj	1	TRUE
bmi	bmi_pat_marg	paternal	unadjusted	bmi	rs7899106	A	G	A	G	-0.0331	-0.0684	0.95223	0.9575	FALSE	FALSE	FALSE	EbGq5D	10	87410904	0.1164	0.5568	22492	TRUE	reported	10	87410904	0.0037	1e-18	793689	TRUE	reported	e94Gdj	1	TRUE
bmi	bmi_pat_marg	paternal	unadjusted	bmi	rs7903146	T	C	T	C	-0.0181	-0.0324	0.2912	0.2647	FALSE	FALSE	FALSE	EbGq5D	10	114758349	0.0532	0.5423	22492	TRUE	reported	10	114758349	0.0018	1.3e-23	795624	TRUE	reported	e94Gdj	1	TRUE
bmi	bmi_pat_marg	paternal	unadjusted	bmi	rs7925214	T	C	T	C	0.0147	0.1081	0.5133	0.5353	FALSE	FALSE	FALSE	EbGq5D	11	130794253	0.0476	0.02322	22492	TRUE	reported	11	130794253	0.0018	4.4e-17	677603	TRUE	reported	e94Gdj	1	TRUE
bmi	bmi_pat_marg	paternal	unadjusted	bmi	rs7933205	A	G	A	G	-0.0116	-0.092	0.2115	0.2125	FALSE	FALSE	FALSE	EbGq5D	11	97831073	0.0576	0.1106	22492	TRUE	reported	11	97831073	0.0021	3.2e-08	692432	TRUE	reported	e94Gdj	1	TRUE
bmi	bmi_pat_marg	paternal	unadjusted	bmi	rs7941030	T	C	T	C	-0.0112	0.0009	0.6141	0.5961	FALSE	FALSE	FALSE	EbGq5D	11	122522375	0.0483	0.9852	22492	TRUE	reported	11	122522375	0.0017	2e-11	795457	TRUE	reported	e94Gdj	1	TRUE
bmi	bmi_pat_marg	paternal	unadjusted	bmi	rs7983065	T	C	T	C	-0.0148	-0.034	0.4503	0.4721	FALSE	FALSE	FALSE	EbGq5D	13	33380786	0.0469	0.4682	22492	TRUE	reported	13	33380786	0.0017	8.9e-18	690924	TRUE	reported	e94Gdj	1	TRUE
bmi	bmi_pat_marg	paternal	unadjusted	bmi	rs8027205	C	G	C	G	0.0108	0.0523	0.6033	0.6043	FALSE	TRUE	FALSE	EbGq5D	15	98280959	0.048	0.2763	22492	TRUE	reported	15	98280959	0.0018	1.4e-09	685725	TRUE	reported	e94Gdj	1	TRUE
bmi	bmi_pat_marg	paternal	unadjusted	bmi	rs8036040	A	C	A	C	0.0109	0.0873	0.4932	0.4643	FALSE	FALSE	FALSE	EbGq5D	15	36402716	0.0471	0.06368	22492	TRUE	reported	15	36402716	0.0017	2.7e-10	691068	TRUE	reported	e94Gdj	1	TRUE
bmi	bmi_pat_marg	paternal	unadjusted	bmi	rs8047395	A	G	A	G	0.0642	0.1451	0.5061	0.501	FALSE	FALSE	FALSE	EbGq5D	16	53798523	0.0472	0.002101	22492	TRUE	reported	16	53798523	0.0017	1e-200	788856	TRUE	reported	e94Gdj	1	TRUE
bmi	bmi_pat_marg	paternal	unadjusted	bmi	rs8065336	T	C	T	C	-0.012	-0.0104	0.3099	0.281	FALSE	FALSE	FALSE	EbGq5D	17	35064187	0.0523	0.8422	22492	TRUE	reported	17	35064187	0.0019	1.9e-10	688722	TRUE	reported	e94Gdj	1	TRUE
bmi	bmi_pat_marg	paternal	unadjusted	bmi	rs806600	A	G	A	G	0.0095	0.0607	0.525	0.5685	FALSE	FALSE	FALSE	EbGq5D	5	172914939	0.0478	0.2042	22492	TRUE	reported	5	172914939	0.0017	3.3e-08	691791	TRUE	reported	e94Gdj	1	TRUE
bmi	bmi_pat_marg	paternal	unadjusted	bmi	rs8097672	A	T	A	T	-0.02	-0.1033	0.8472	0.8403	FALSE	TRUE	FALSE	EbGq5D	18	1839601	0.0642	0.1075	22492	TRUE	reported	18	1839601	0.0025	8.4e-16	686063	TRUE	reported	e94Gdj	1	TRUE
bmi	bmi_pat_marg	paternal	unadjusted	bmi	rs8123881	A	G	A	G	-0.0196	-0.0927	0.8701	0.8299	FALSE	FALSE	FALSE	EbGq5D	20	15819495	0.0629	0.1409	22492	TRUE	reported	20	15819495	0.0024	4.4e-16	793018	TRUE	reported	e94Gdj	1	TRUE
bmi	bmi_pat_marg	paternal	unadjusted	bmi	rs818524	T	C	T	C	-0.0106	-0.0046	0.3061	0.3059	FALSE	FALSE	FALSE	EbGq5D	1	85201228	0.0516	0.929	22492	TRUE	reported	1	85201228	0.0019	3.4e-08	670078	TRUE	reported	e94Gdj	1	TRUE
bmi	bmi_pat_marg	paternal	unadjusted	bmi	rs8192675	T	C	T	C	-0.0152	-0.0103	0.7112	0.6895	FALSE	FALSE	FALSE	EbGq5D	3	170724883	0.0508	0.8394	22492	TRUE	reported	3	170724883	0.0018	1.4e-17	795515	TRUE	reported	e94Gdj	1	TRUE
bmi	bmi_pat_marg	paternal	unadjusted	bmi	rs825688	T	C	T	C	-0.0095	0.037	0.456	0.454	FALSE	FALSE	FALSE	EbGq5D	16	73595718	0.0472	0.433	22492	TRUE	reported	16	73595718	0.0017	4.7e-08	686144	TRUE	reported	e94Gdj	1	TRUE
bmi	bmi_pat_marg	paternal	unadjusted	bmi	rs845084	A	G	A	G	0.014	0.0193	0.2678	0.2722	FALSE	FALSE	FALSE	EbGq5D	10	125220036	0.0528	0.7141	22492	TRUE	reported	10	125220036	0.002	1.3e-12	685413	TRUE	reported	e94Gdj	1	TRUE
bmi	bmi_pat_marg	paternal	unadjusted	bmi	rs852056	T	C	T	C	0.0128	0.0374	0.2416	0.2289	FALSE	FALSE	FALSE	EbGq5D	20	17102860	0.0556	0.5005	22492	TRUE	reported	20	17102860	0.002	1.8e-10	691874	TRUE	reported	e94Gdj	1	TRUE
bmi	bmi_pat_marg	paternal	unadjusted	bmi	rs865809	A	G	A	G	0.0127	0.0093	0.2322	0.2331	FALSE	FALSE	FALSE	EbGq5D	3	183997735	0.0556	0.8669	22492	TRUE	reported	3	183997735	0.002	5.4e-10	689186	TRUE	reported	e94Gdj	1	TRUE
bmi	bmi_pat_marg	paternal	unadjusted	bmi	rs872281	T	C	T	C	-0.0151	0.0467	0.1728	0.2046	FALSE	FALSE	FALSE	EbGq5D	14	40834177	0.0591	0.4287	22492	TRUE	reported	14	40834177	0.0023	4.7e-11	685310	TRUE	reported	e94Gdj	1	TRUE
bmi	bmi_pat_marg	paternal	unadjusted	bmi	rs876605	A	G	A	G	0.0108	-0.0435	0.2648	0.273	FALSE	FALSE	FALSE	EbGq5D	5	77801359	0.0532	0.4135	22492	TRUE	reported	5	77801359	0.002	3.4e-08	692586	TRUE	reported	e94Gdj	1	TRUE
bmi	bmi_pat_marg	paternal	unadjusted	bmi	rs889398	T	C	T	C	-0.0196	-0.0272	0.4247	0.433	FALSE	FALSE	FALSE	EbGq5D	16	69556715	0.0482	0.5721	22492	TRUE	reported	16	69556715	0.0016	1.3e-32	789694	TRUE	reported	e94Gdj	1	TRUE
bmi	bmi_pat_marg	paternal	unadjusted	bmi	rs895330	C	G	C	G	0.0201	0.0248	0.8076	0.7773	FALSE	TRUE	FALSE	EbGq5D	19	4060707	0.0569	0.6632	22492	TRUE	reported	19	4060707	0.0023	5.5e-19	684271	TRUE	reported	e94Gdj	1	TRUE
bmi	bmi_pat_marg	paternal	unadjusted	bmi	rs901630	T	C	T	C	-0.0146	-0.0247	0.3973	0.3757	FALSE	FALSE	FALSE	EbGq5D	6	98539519	0.0486	0.6102	22492	TRUE	reported	6	98539519	0.0017	1.9e-18	794597	TRUE	reported	e94Gdj	1	TRUE
bmi	bmi_pat_marg	paternal	unadjusted	bmi	rs902695	A	G	A	G	-0.0103	-0.0491	0.4798	0.4314	FALSE	FALSE	FALSE	EbGq5D	2	113955074	0.0471	0.2971	22492	TRUE	reported	2	113955074	0.0017	2.2e-09	678635	TRUE	reported	e94Gdj	1	TRUE
bmi	bmi_pat_marg	paternal	unadjusted	bmi	rs9288754	T	C	T	C	-0.0096	-0.037	0.4116	0.4473	FALSE	FALSE	FALSE	EbGq5D	3	194825090	0.0479	0.439	22492	TRUE	reported	3	194825090	0.0017	4.1e-08	689170	TRUE	reported	e94Gdj	1	TRUE
bmi	bmi_pat_marg	paternal	unadjusted	bmi	rs9294260	A	G	A	G	0.0147	0.1285	0.4731	0.4867	FALSE	FALSE	FALSE	EbGq5D	6	83433228	0.047	0.006322	22492	TRUE	reported	6	83433228	0.0016	1.8e-19	783533	TRUE	reported	e94Gdj	1	TRUE
bmi	bmi_pat_marg	paternal	unadjusted	bmi	rs9300422	A	G	A	G	0.0103	0.0069	0.3097	0.3015	FALSE	FALSE	FALSE	EbGq5D	13	98223320	0.0509	0.8914	22492	TRUE	reported	13	98223320	0.0018	4e-09	795011	TRUE	reported	e94Gdj	1	TRUE
bmi	bmi_pat_marg	paternal	unadjusted	bmi	rs930295	A	C	A	C	0.0211	0.0376	0.1583	0.1707	FALSE	FALSE	FALSE	EbGq5D	2	50233352	0.0626	0.548	22492	TRUE	reported	2	50233352	0.0023	1e-19	690522	TRUE	reported	e94Gdj	1	TRUE
bmi	bmi_pat_marg	paternal	unadjusted	bmi	rs9304665	A	T	A	T	0.0229	0.1062	0.7633	0.769	FALSE	TRUE	FALSE	EbGq5D	19	47602577	0.0566	0.06058	22492	TRUE	reported	19	47602577	0.002	2.9e-29	689470	TRUE	reported	e94Gdj	1	TRUE
bmi	bmi_pat_marg	paternal	unadjusted	bmi	rs934224	T	C	T	C	0.0107	0.0077	0.7399	0.7607	FALSE	FALSE	FALSE	EbGq5D	2	16613889	0.0554	0.8894	22492	TRUE	reported	2	16613889	0.002	4.7e-08	692568	TRUE	reported	e94Gdj	1	TRUE
bmi	bmi_pat_marg	paternal	unadjusted	bmi	rs9362662	A	G	A	G	0.0112	0.0074	0.4799	0.4812	FALSE	FALSE	FALSE	EbGq5D	6	90296588	0.0471	0.8746	22492	TRUE	reported	6	90296588	0.0017	1.2e-10	683953	TRUE	reported	e94Gdj	1	TRUE
bmi	bmi_pat_marg	paternal	unadjusted	bmi	rs9367368	T	C	T	C	0.0121	0.0877	0.6967	0.666	FALSE	FALSE	FALSE	EbGq5D	6	13189275	0.0499	0.07875	22492	TRUE	reported	6	13189275	0.0018	1e-11	786723	TRUE	reported	e94Gdj	1	TRUE
bmi	bmi_pat_marg	paternal	unadjusted	bmi	rs9375702	T	C	T	C	-0.0115	-0.0429	0.705	0.6857	FALSE	FALSE	FALSE	EbGq5D	6	130384187	0.0501	0.3919	22492	TRUE	reported	6	130384187	0.0019	7.9e-10	690564	TRUE	reported	e94Gdj	1	TRUE
bmi	bmi_pat_marg	paternal	unadjusted	bmi	rs9382285	A	G	A	G	-0.023	-0.1424	0.95387	0.9576	FALSE	FALSE	FALSE	EbGq5D	6	53958294	0.117	0.2236	22492	TRUE	reported	6	53958294	0.0042	3.9e-08	689207	TRUE	reported	e94Gdj	1	TRUE
bmi	bmi_pat_marg	paternal	unadjusted	bmi	rs9408882	A	G	A	G	-0.0093	0.074	0.4594	0.483	FALSE	FALSE	FALSE	EbGq5D	9	118664402	0.0469	0.1145	22492	TRUE	reported	9	118664402	0.0016	1.3e-08	794283	TRUE	reported	e94Gdj	1	TRUE
bmi	bmi_pat_marg	paternal	unadjusted	bmi	rs9458814	T	C	T	C	-0.0115	0.0315	0.7668	0.7577	FALSE	FALSE	FALSE	EbGq5D	6	163771305	0.0548	0.5651	22492	TRUE	reported	6	163771305	0.002	1.8e-08	689369	TRUE	reported	e94Gdj	1	TRUE
bmi	bmi_pat_marg	paternal	unadjusted	bmi	rs946824	T	C	T	C	0.0206	0.0946	0.141	0.112	FALSE	FALSE	FALSE	EbGq5D	1	243684019	0.0759	0.2122	22492	TRUE	reported	1	243684019	0.0026	1.1e-15	689849	TRUE	reported	e94Gdj	1	TRUE
bmi	bmi_pat_marg	paternal	unadjusted	bmi	rs947612	A	G	A	G	-0.0116	-0.0464	0.7516	0.7561	FALSE	FALSE	FALSE	EbGq5D	6	73738661	0.0545	0.3939	22492	TRUE	reported	6	73738661	0.002	5.6e-09	692596	TRUE	reported	e94Gdj	1	TRUE
bmi	bmi_pat_marg	paternal	unadjusted	bmi	rs9478496	T	C	T	C	-0.0152	-0.01	0.8347	0.8298	FALSE	FALSE	FALSE	EbGq5D	6	154333183	0.0626	0.8728	22492	TRUE	reported	6	154333183	0.0023	5.5e-11	688891	TRUE	reported	e94Gdj	1	TRUE
bmi	bmi_pat_marg	paternal	unadjusted	bmi	rs9522285	A	G	A	G	0.0127	0.0524	0.4143	0.4428	FALSE	FALSE	FALSE	EbGq5D	13	112230701	0.0472	0.2667	22492	TRUE	reported	13	112230701	0.0017	2.5e-13	690681	TRUE	reported	e94Gdj	1	TRUE
bmi	bmi_pat_marg	paternal	unadjusted	bmi	rs9527895	T	C	T	C	-0.0165	-0.0242	0.8371	0.8638	FALSE	FALSE	FALSE	EbGq5D	13	59367767	0.0689	0.725	22492	TRUE	reported	13	59367767	0.0023	5.4e-13	689933	TRUE	reported	e94Gdj	1	TRUE
bmi	bmi_pat_marg	paternal	unadjusted	bmi	rs9569777	T	G	T	G	-0.0192	-0.0931	0.1711	0.184	FALSE	FALSE	FALSE	EbGq5D	13	58484786	0.0608	0.1258	22492	TRUE	reported	13	58484786	0.0022	4.6e-19	794498	TRUE	reported	e94Gdj	1	TRUE
bmi	bmi_pat_marg	paternal	unadjusted	bmi	rs9599161	T	C	T	C	0.01	0.1225	0.5875	0.5959	FALSE	FALSE	FALSE	EbGq5D	13	67434016	0.0479	0.01061	22492	TRUE	reported	13	67434016	0.0017	1.7e-09	789321	TRUE	reported	e94Gdj	1	TRUE
bmi	bmi_pat_marg	paternal	unadjusted	bmi	rs9615905	T	C	T	C	0.011	0.0158	0.45	0.4406	FALSE	FALSE	FALSE	EbGq5D	22	48875699	0.0474	0.7391	22492	TRUE	reported	22	48875699	0.0017	2.7e-10	690274	TRUE	reported	e94Gdj	1	TRUE
bmi	bmi_pat_marg	paternal	unadjusted	bmi	rs962273	T	C	T	C	-0.0137	-0.0705	0.2943	0.2624	FALSE	FALSE	FALSE	EbGq5D	17	46978353	0.0533	0.1861	22492	TRUE	reported	17	46978353	0.0019	2.6e-13	692594	TRUE	reported	e94Gdj	1	TRUE
bmi	bmi_pat_marg	paternal	unadjusted	bmi	rs9688431	T	C	T	C	0.0231	0.0825	0.93966	0.9368	FALSE	FALSE	FALSE	EbGq5D	6	73922654	0.0972	0.3959	22492	TRUE	reported	6	73922654	0.0035	2.4e-11	789356	TRUE	reported	e94Gdj	1	TRUE
bmi	bmi_pat_marg	paternal	unadjusted	bmi	rs977747	T	G	T	G	0.0169	0.0178	0.4051	0.4023	FALSE	FALSE	FALSE	EbGq5D	1	47684677	0.048	0.7106	22492	TRUE	reported	1	47684677	0.0017	1.3e-24	793546	TRUE	reported	e94Gdj	1	TRUE
bmi	bmi_pat_marg	paternal	unadjusted	bmi	rs9783858	T	C	T	C	0.0091	-0.0225	0.5191	0.4884	FALSE	FALSE	FALSE	EbGq5D	18	42534584	0.0477	0.6374	22492	TRUE	reported	18	42534584	0.0017	3.3e-08	770874	TRUE	reported	e94Gdj	1	TRUE
bmi	bmi_pat_marg	paternal	unadjusted	bmi	rs9806742	A	G	A	G	0.0208	0.125	0.8826	0.89	FALSE	FALSE	FALSE	EbGq5D	15	73051219	0.0745	0.09341	22492	TRUE	reported	15	73051219	0.0026	1.4e-15	692509	TRUE	reported	e94Gdj	1	TRUE
bmi	bmi_pat_marg	paternal	unadjusted	bmi	rs9816226	A	T	A	T	-0.0323	-0.1639	0.1801	0.1827	FALSE	TRUE	FALSE	EbGq5D	3	185834499	0.0612	0.007429	22492	TRUE	reported	3	185834499	0.0021	1.6e-52	778333	TRUE	reported	e94Gdj	1	TRUE
bmi	bmi_pat_marg	paternal	unadjusted	bmi	rs9827823	T	C	T	C	0.0193	-0.0185	0.8511	0.8776	FALSE	FALSE	FALSE	EbGq5D	3	84221774	0.0715	0.7957	22492	TRUE	reported	3	84221774	0.0024	1.2e-15	691925	TRUE	reported	e94Gdj	1	TRUE
bmi	bmi_pat_marg	paternal	unadjusted	bmi	rs9845966	T	G	T	G	0.0105	0.0086	0.4521	0.4596	FALSE	FALSE	FALSE	EbGq5D	3	13433158	0.0472	0.8554	22492	TRUE	reported	3	13433158	0.0017	2.5e-10	778076	TRUE	reported	e94Gdj	1	TRUE
bmi	bmi_pat_marg	paternal	unadjusted	bmi	rs987237	A	G	A	G	-0.0409	-0.1924	0.8197	0.8249	FALSE	FALSE	FALSE	EbGq5D	6	50803050	0.0618	0.001837	22492	TRUE	reported	6	50803050	0.0021	9.3e-84	795612	TRUE	reported	e94Gdj	1	TRUE
bmi	bmi_pat_marg	paternal	unadjusted	bmi	rs9926784	T	C	T	C	0.0258	0.0212	0.8178	0.8286	FALSE	FALSE	FALSE	EbGq5D	16	19941968	0.0627	0.7353	22492	TRUE	reported	16	19941968	0.0021	9.9e-35	789617	TRUE	reported	e94Gdj	1	TRUE
bmi	bmi_pat_marg	paternal	unadjusted	bmi	rs9927848	A	C	A	C	-0.0122	-0.0343	0.7326	0.7353	FALSE	FALSE	FALSE	EbGq5D	16	23833071	0.0539	0.5248	22492	TRUE	reported	16	23833071	0.002	6.4e-10	687060	TRUE	reported	e94Gdj	1	TRUE
bmi	bmi_pat_marg	paternal	unadjusted	bmi	rs9951619	T	G	T	G	-0.0156	-0.0672	0.2357	0.2173	FALSE	FALSE	FALSE	EbGq5D	18	56882326	0.0576	0.2427	22492	TRUE	reported	18	56882326	0.002	1.4e-15	772643	TRUE	reported	e94Gdj	1	TRUE
bmi	bmi_pat_marg	paternal	unadjusted	bmi	rs998732	A	G	A	G	0.0171	0.0077	0.8422	0.8459	FALSE	FALSE	FALSE	EbGq5D	19	19378671	0.0646	0.9052	22492	TRUE	reported	19	19378671	0.0022	2e-14	793852	TRUE	reported	e94Gdj	1	TRUE
bmi	bmi_pat_marg	paternal	unadjusted	bmi	rs9989141	T	C	T	C	0.0162	0.0815	0.6387	0.6508	FALSE	FALSE	FALSE	EbGq5D	14	94006257	0.0493	0.09835	22492	TRUE	reported	14	94006257	0.0017	3.6e-21	752768	TRUE	reported	e94Gdj	1	TRUE
bmi	bmi_pat_marg	paternal	unadjusted	bmi	rs999889	A	G	A	G	-0.0108	-0.0256	0.2818	0.2591	FALSE	FALSE	FALSE	EbGq5D	10	84279949	0.0539	0.6353	22492	TRUE	reported	10	84279949	0.0019	1.4e-08	690572	TRUE	reported	e94Gdj	1	TRUE
bmi	hba1c_off_marg	offspring	unadjusted	hba1c	rs10132280	A	C	A	C	-0.0223	-0.0431	0.3017	0.2913	FALSE	FALSE	FALSE	EDWnnk	14	25928179	0.0114	0.0001615	451811	TRUE	reported	14	25928179	0.0018	5.6e-35	786578	TRUE	reported	e94Gdj	1	TRUE
bmi	hba1c_off_marg	offspring	unadjusted	hba1c	rs10169594	T	C	T	C	-0.0121	0.0026	0.6404	0.6443	FALSE	FALSE	FALSE	EDWnnk	2	41637688	0.0109	0.8103	451811	TRUE	reported	2	41637688	0.0018	2e-11	685712	TRUE	reported	e94Gdj	1	TRUE
bmi	hba1c_off_marg	offspring	unadjusted	hba1c	rs10182181	A	G	A	G	-0.0325	-0.0068	0.5247	0.4927	FALSE	FALSE	FALSE	EDWnnk	2	25150296	0.0104	0.5158	451811	TRUE	reported	2	25150296	0.0016	6.7e-90	792111	TRUE	reported	e94Gdj	1	TRUE
bmi	hba1c_off_marg	offspring	unadjusted	hba1c	rs10192119	T	G	T	G	-0.0166	-0.0203	0.8327	0.8532	FALSE	FALSE	FALSE	EDWnnk	2	164581241	0.0143	0.1577	451811	TRUE	reported	2	164581241	0.0022	3e-14	795369	TRUE	reported	e94Gdj	1	TRUE
bmi	hba1c_off_marg	offspring	unadjusted	hba1c	rs10197031	T	C	T	C	-0.0166	-0.0167	0.7166	0.6882	FALSE	FALSE	FALSE	EDWnnk	2	105454590	0.0115	0.1468	451811	TRUE	reported	2	105454590	0.0019	1.9e-18	691479	TRUE	reported	e94Gdj	1	TRUE
bmi	hba1c_off_marg	offspring	unadjusted	hba1c	rs10247983	A	G	A	G	0.0201	0.0062	0.9213	0.9293	FALSE	FALSE	FALSE	EDWnnk	7	114590228	0.0198	0.7557	451811	TRUE	reported	7	114590228	0.0033	1.7e-09	672411	TRUE	reported	e94Gdj	1	TRUE
bmi	hba1c_off_marg	offspring	unadjusted	hba1c	rs10248136	T	C	T	C	-0.0097	-0.0152	0.5142	0.523	FALSE	FALSE	FALSE	EDWnnk	7	39077397	0.0104	0.1451	451811	TRUE	reported	7	39077397	0.0017	2e-08	686892	TRUE	reported	e94Gdj	1	TRUE
bmi	hba1c_off_marg	offspring	unadjusted	hba1c	rs10269783	A	G	A	G	0.0133	0.0137	0.3896	0.3938	FALSE	FALSE	FALSE	EDWnnk	7	49616203	0.0107	0.2016	451811	TRUE	reported	7	49616203	0.0017	1.4e-15	790551	TRUE	reported	e94Gdj	1	TRUE
bmi	hba1c_off_marg	offspring	unadjusted	hba1c	rs10478110	A	C	A	C	-0.01	-0.0246	0.5652	0.566	FALSE	FALSE	FALSE	EDWnnk	5	112445734	0.0105	0.01968	451811	TRUE	reported	5	112445734	0.0017	9.6e-09	680441	TRUE	reported	e94Gdj	1	TRUE
bmi	hba1c_off_marg	offspring	unadjusted	hba1c	rs1048932	A	C	A	C	-0.016	-0.0349	0.4162	0.4202	FALSE	FALSE	FALSE	EDWnnk	11	115044850	0.0106	0.0009626	451811	TRUE	reported	11	115044850	0.0017	3.8e-22	795167	TRUE	reported	e94Gdj	1	TRUE
bmi	hba1c_off_marg	offspring	unadjusted	hba1c	rs10492229	T	C	T	C	0.0142	0.0217	0.2268	0.242	FALSE	FALSE	FALSE	EDWnnk	12	110602173	0.0122	0.07541	451811	TRUE	reported	12	110602173	0.0019	7.7e-14	794845	TRUE	reported	e94Gdj	1	TRUE
bmi	hba1c_off_marg	offspring	unadjusted	hba1c	rs10510419	T	G	T	G	-0.0177	0.0299	0.1416	0.1368	FALSE	FALSE	FALSE	EDWnnk	3	12426936	0.0147	0.04213	451811	TRUE	reported	3	12426936	0.0023	2.2e-14	789318	TRUE	reported	e94Gdj	1	TRUE
bmi	hba1c_off_marg	offspring	unadjusted	hba1c	rs10518694	A	C	A	C	0.0146	0.0549	0.1424	0.1171	FALSE	FALSE	FALSE	EDWnnk	15	53072673	0.0149	0.0002245	451811	TRUE	reported	15	53072673	0.0025	3.3e-09	690554	TRUE	reported	e94Gdj	1	TRUE
bmi	hba1c_off_marg	offspring	unadjusted	hba1c	rs1064213	A	G	A	G	0.012	0.0367	0.492	0.495	FALSE	FALSE	FALSE	EDWnnk	2	198950240	0.0104	0.0004292	451811	TRUE	reported	2	198950240	0.0017	2.4e-12	692576	TRUE	reported	e94Gdj	1	TRUE
bmi	hba1c_off_marg	offspring	unadjusted	hba1c	rs10733051	A	G	A	G	0.0097	0.0175	0.5198	0.501	FALSE	FALSE	FALSE	EDWnnk	1	167280354	0.0104	0.0927	451811	TRUE	reported	1	167280354	0.0016	2.9e-09	781928	TRUE	reported	e94Gdj	1	TRUE
bmi	hba1c_off_marg	offspring	unadjusted	hba1c	rs10741329	A	G	A	G	0.011	0.0324	0.681	0.6906	FALSE	FALSE	FALSE	EDWnnk	11	89997796	0.0112	0.003958	451811	TRUE	reported	11	89997796	0.0019	4e-09	689543	TRUE	reported	e94Gdj	1	TRUE
bmi	hba1c_off_marg	offspring	unadjusted	hba1c	rs10742752	T	C	T	C	-0.0124	-0.0031	0.3841	0.3769	FALSE	FALSE	FALSE	EDWnnk	11	45438374	0.0107	0.7695	451811	TRUE	reported	11	45438374	0.0017	1.1e-13	792704	TRUE	reported	e94Gdj	1	TRUE
bmi	hba1c_off_marg	offspring	unadjusted	hba1c	rs10747488	A	C	A	C	-0.0123	-0.0335	0.7601	0.7556	FALSE	FALSE	FALSE	EDWnnk	1	98299475	0.0124	0.006763	451811	TRUE	reported	1	98299475	0.002	1.2e-09	689295	TRUE	reported	e94Gdj	1	TRUE
bmi	hba1c_off_marg	offspring	unadjusted	hba1c	rs1075901	T	C	T	C	-0.0121	-0.0034	0.4361	0.446	FALSE	FALSE	FALSE	EDWnnk	17	15943910	0.0105	0.747	451811	TRUE	reported	17	15943910	0.0016	1.2e-13	794789	TRUE	reported	e94Gdj	1	TRUE
bmi	hba1c_off_marg	offspring	unadjusted	hba1c	rs10768994	T	C	T	C	0.0114	0.0085	0.5663	0.5811	FALSE	FALSE	FALSE	EDWnnk	11	43936945	0.0105	0.4205	451811	TRUE	reported	11	43936945	0.0017	6.4e-12	791685	TRUE	reported	e94Gdj	1	TRUE
bmi	hba1c_off_marg	offspring	unadjusted	hba1c	rs10795422	A	G	A	G	-0.0139	-0.0082	0.3095	0.3074	FALSE	FALSE	FALSE	EDWnnk	10	16759312	0.0112	0.4671	451811	TRUE	reported	10	16759312	0.0019	9.3e-14	692108	TRUE	reported	e94Gdj	1	TRUE
bmi	hba1c_off_marg	offspring	unadjusted	hba1c	rs10811871	A	G	A	G	0.0108	0.0193	0.6171	0.6094	FALSE	FALSE	FALSE	EDWnnk	9	23200766	0.0107	0.07165	451811	TRUE	reported	9	23200766	0.0018	1.6e-09	686376	TRUE	reported	e94Gdj	1	TRUE
bmi	hba1c_off_marg	offspring	unadjusted	hba1c	rs10824218	A	T	A	T	0.0122	0.023	0.5522	0.5678	FALSE	TRUE	TRUE	EDWnnk	10	76421216	0.0106	0.02914	451811	TRUE	reported	10	76421216	0.0018	7.2e-12	669278	TRUE	reported	e94Gdj	1	TRUE
bmi	hba1c_off_marg	offspring	unadjusted	hba1c	rs10824345	T	C	T	C	0.0105	0.022	0.5056	0.5435	FALSE	FALSE	FALSE	EDWnnk	10	77630565	0.0104	0.03509	451811	TRUE	reported	10	77630565	0.0017	9.2e-10	689577	TRUE	reported	e94Gdj	1	TRUE
bmi	hba1c_off_marg	offspring	unadjusted	hba1c	rs10827649	A	G	A	G	-0.0094	-0.0008	0.5723	0.5637	FALSE	FALSE	FALSE	EDWnnk	10	19909770	0.0106	0.9377	451811	TRUE	reported	10	19909770	0.0016	9.1e-09	790591	TRUE	reported	e94Gdj	1	TRUE
bmi	hba1c_off_marg	offspring	unadjusted	hba1c	rs10832778	C	G	C	G	-0.0125	0.1077	0.3778	0.4317	FALSE	TRUE	TRUE	EDWnnk	11	17394073	0.0107	9.765e-24	451811	TRUE	reported	11	17394073	0.0017	1.3e-13	783042	TRUE	reported	e94Gdj	1	TRUE
bmi	hba1c_off_marg	offspring	unadjusted	hba1c	rs10842166	T	C	T	C	0.0109	0.0128	0.7423	0.7414	FALSE	FALSE	FALSE	EDWnnk	12	23570176	0.0119	0.2813	451811	TRUE	reported	12	23570176	0.002	4e-08	689273	TRUE	reported	e94Gdj	1	TRUE
bmi	hba1c_off_marg	offspring	unadjusted	hba1c	rs10842240	C	G	C	G	0.0218	0.0144	0.1158	0.0997	FALSE	TRUE	FALSE	EDWnnk	12	24060075	0.0164	0.3817	451811	TRUE	reported	12	24060075	0.0027	3.1e-16	691476	TRUE	reported	e94Gdj	1	TRUE
bmi	hba1c_off_marg	offspring	unadjusted	hba1c	rs10867256	T	C	T	C	-0.0118	-0.024	0.553	0.586	FALSE	FALSE	FALSE	EDWnnk	9	81367391	0.0105	0.02217	451811	TRUE	reported	9	81367391	0.0017	8.7e-12	689493	TRUE	reported	e94Gdj	1	TRUE
bmi	hba1c_off_marg	offspring	unadjusted	hba1c	rs10878946	T	C	T	C	-0.0141	-0.0463	0.714	0.7244	FALSE	FALSE	FALSE	EDWnnk	12	69642315	0.0117	7.411e-05	451811	TRUE	reported	12	69642315	0.0019	3.6e-13	685707	TRUE	reported	e94Gdj	1	TRUE
bmi	hba1c_off_marg	offspring	unadjusted	hba1c	rs10915840	A	G	A	G	-0.0118	-0.0161	0.283	0.2373	FALSE	FALSE	FALSE	EDWnnk	1	225668524	0.0118	0.1724	451811	TRUE	reported	1	225668524	0.0019	1.3e-09	684857	TRUE	reported	e94Gdj	1	TRUE
bmi	hba1c_off_marg	offspring	unadjusted	hba1c	rs10920678	A	G	A	G	0.0155	0.0241	0.4291	0.4373	FALSE	FALSE	FALSE	EDWnnk	1	190239907	0.0105	0.02192	451811	TRUE	reported	1	190239907	0.0016	1.5e-21	788624	TRUE	reported	e94Gdj	1	TRUE
bmi	hba1c_off_marg	offspring	unadjusted	hba1c	rs10938397	A	G	A	G	-0.0324	-0.026	0.5683	0.5994	FALSE	FALSE	FALSE	EDWnnk	4	45182527	0.0105	0.01352	451811	TRUE	reported	4	45182527	0.0016	3.4e-86	793518	TRUE	reported	e94Gdj	1	TRUE
bmi	hba1c_off_marg	offspring	unadjusted	hba1c	rs10942267	A	G	A	G	0.0156	0.0188	0.6912	0.7224	FALSE	FALSE	FALSE	EDWnnk	5	80841914	0.0112	0.09364	451811	TRUE	reported	5	80841914	0.0019	3.9e-17	689084	TRUE	reported	e94Gdj	1	TRUE
bmi	hba1c_off_marg	offspring	unadjusted	hba1c	rs10953740	A	G	A	G	0.0153	0.0115	0.4466	0.4835	FALSE	FALSE	FALSE	EDWnnk	7	113460282	0.0105	0.2705	451811	TRUE	reported	7	113460282	0.0017	1e-18	684419	TRUE	reported	e94Gdj	1	TRUE
bmi	hba1c_off_marg	offspring	unadjusted	hba1c	rs10962550	C	G	C	G	0.0182	0.0253	0.1801	0.1777	FALSE	TRUE	FALSE	EDWnnk	9	16720329	0.0135	0.06195	451811	TRUE	reported	9	16720329	0.0022	6.2e-16	690579	TRUE	reported	e94Gdj	1	TRUE
bmi	hba1c_off_marg	offspring	unadjusted	hba1c	rs10968114	A	C	A	C	0.0113	0.0179	0.5319	0.5591	FALSE	FALSE	FALSE	EDWnnk	9	27800007	0.0105	0.08752	451811	TRUE	reported	9	27800007	0.0017	6.1e-11	686025	TRUE	reported	e94Gdj	1	TRUE
bmi	hba1c_off_marg	offspring	unadjusted	hba1c	rs10971709	T	C	T	C	0.0132	-0.0048	0.2062	0.2144	FALSE	FALSE	FALSE	EDWnnk	9	33804813	0.0128	0.7074	451811	TRUE	reported	9	33804813	0.0021	6.2e-10	688312	TRUE	reported	e94Gdj	1	TRUE
bmi	hba1c_off_marg	offspring	unadjusted	hba1c	rs10975933	C	G	C	G	0.0122	0.0081	0.6556	0.6604	FALSE	TRUE	FALSE	EDWnnk	9	6954557	0.011	0.4614	451811	TRUE	reported	9	6954557	0.0018	2.7e-11	683622	TRUE	reported	e94Gdj	1	TRUE
bmi	hba1c_off_marg	offspring	unadjusted	hba1c	rs10984756	C	G	C	G	-0.0174	0.0032	0.8952	0.8929	FALSE	TRUE	FALSE	EDWnnk	9	122651784	0.0173	0.851	451811	TRUE	reported	9	122651784	0.0029	1.1e-09	689917	TRUE	reported	e94Gdj	1	TRUE
bmi	hba1c_off_marg	offspring	unadjusted	hba1c	rs11030618	T	C	T	C	0.011	0.0006	0.5679	0.5751	FALSE	FALSE	FALSE	EDWnnk	11	29243293	0.0105	0.9557	451811	TRUE	reported	11	29243293	0.0017	2.4e-10	690005	TRUE	reported	e94Gdj	1	TRUE
bmi	hba1c_off_marg	offspring	unadjusted	hba1c	rs11066188	A	G	A	G	-0.012	-0.0904	0.4181	0.4164	FALSE	FALSE	FALSE	EDWnnk	12	112610714	0.0106	1.543e-17	451811	TRUE	reported	12	112610714	0.0017	8.1e-13	792755	TRUE	reported	e94Gdj	1	TRUE
bmi	hba1c_off_marg	offspring	unadjusted	hba1c	rs11084553	A	G	A	G	0.021	0.0222	0.8482	0.8467	FALSE	FALSE	FALSE	EDWnnk	19	31019780	0.0143	0.1211	451811	TRUE	reported	19	31019780	0.0024	1.8e-18	691103	TRUE	reported	e94Gdj	1	TRUE
bmi	hba1c_off_marg	offspring	unadjusted	hba1c	rs11105839	A	T	A	T	-0.0109	0.0037	0.3799	0.3867	FALSE	TRUE	FALSE	EDWnnk	12	91237920	0.0108	0.7296	451811	TRUE	reported	12	91237920	0.0017	1.1e-10	781573	TRUE	reported	e94Gdj	1	TRUE
bmi	hba1c_off_marg	offspring	unadjusted	hba1c	rs11115176	T	C	T	C	0.0121	0.0366	0.7601	0.7757	FALSE	FALSE	FALSE	EDWnnk	12	82465797	0.0123	0.002882	451811	TRUE	reported	12	82465797	0.0019	2e-10	792384	TRUE	reported	e94Gdj	1	TRUE
bmi	hba1c_off_marg	offspring	unadjusted	hba1c	rs11118308	A	G	A	G	0.0101	-0.0438	0.5297	0.5675	FALSE	FALSE	FALSE	EDWnnk	1	219633869	0.0105	2.812e-05	451811	TRUE	reported	1	219633869	0.0016	4.8e-10	794625	TRUE	reported	e94Gdj	1	TRUE
bmi	hba1c_off_marg	offspring	unadjusted	hba1c	rs11129661	T	C	T	C	0.0124	0.0163	0.2112	0.2162	FALSE	FALSE	FALSE	EDWnnk	3	35696026	0.0128	0.2008	451811	TRUE	reported	3	35696026	0.0021	5.4e-09	689165	TRUE	reported	e94Gdj	1	TRUE
bmi	hba1c_off_marg	offspring	unadjusted	hba1c	rs11150911	A	C	A	C	0.0133	0.0119	0.2809	0.29	FALSE	FALSE	FALSE	EDWnnk	18	73498528	0.0117	0.3079	451811	TRUE	reported	18	73498528	0.0018	4.7e-13	781716	TRUE	reported	e94Gdj	1	TRUE
bmi	hba1c_off_marg	offspring	unadjusted	hba1c	rs11165643	T	C	T	C	0.0206	0.0311	0.5828	0.5762	FALSE	FALSE	FALSE	EDWnnk	1	96924097	0.0106	0.003238	451811	TRUE	reported	1	96924097	0.0017	1.4e-35	792657	TRUE	reported	e94Gdj	1	TRUE
bmi	hba1c_off_marg	offspring	unadjusted	hba1c	rs11170468	A	C	A	C	0.0123	0.0206	0.7674	0.7608	FALSE	FALSE	FALSE	EDWnnk	12	39430048	0.0123	0.09358	451811	TRUE	reported	12	39430048	0.0019	1.9e-10	795265	TRUE	reported	e94Gdj	1	TRUE
bmi	hba1c_off_marg	offspring	unadjusted	hba1c	rs11173522	A	C	A	C	0.0128	0.0144	0.2078	0.2066	FALSE	FALSE	FALSE	EDWnnk	12	60953472	0.0127	0.2592	451811	TRUE	reported	12	60953472	0.0021	1.1e-09	691593	TRUE	reported	e94Gdj	1	TRUE
bmi	hba1c_off_marg	offspring	unadjusted	hba1c	rs11185111	A	G	A	G	-0.0129	-0.0184	0.3042	0.311	FALSE	FALSE	FALSE	EDWnnk	1	107962328	0.0115	0.1092	451811	TRUE	reported	1	107962328	0.0019	7.7e-12	686508	TRUE	reported	e94Gdj	1	TRUE
bmi	hba1c_off_marg	offspring	unadjusted	hba1c	rs11251352	A	G	A	G	-0.0109	-0.0338	0.4012	0.3905	FALSE	FALSE	FALSE	EDWnnk	10	2585792	0.0107	0.001508	451811	TRUE	reported	10	2585792	0.0018	7e-10	690804	TRUE	reported	e94Gdj	1	TRUE
bmi	hba1c_off_marg	offspring	unadjusted	hba1c	rs11496125	T	C	T	C	0.0169	0.0363	0.4212	0.4335	FALSE	FALSE	FALSE	EDWnnk	7	103417557	0.0106	0.0005905	451811	TRUE	reported	7	103417557	0.0017	3e-22	684574	TRUE	reported	e94Gdj	1	TRUE
bmi	hba1c_off_marg	offspring	unadjusted	hba1c	rs1150659	A	G	A	G	-0.0139	-0.1239	0.2254	0.247	FALSE	FALSE	FALSE	EDWnnk	6	26100023	0.0122	2.467e-24	451811	TRUE	reported	6	26100023	0.0019	3.8e-13	790405	TRUE	reported	e94Gdj	1	TRUE
bmi	hba1c_off_marg	offspring	unadjusted	hba1c	rs11538	A	G	A	G	-0.0135	0.0053	0.8195	0.8182	FALSE	FALSE	FALSE	EDWnnk	22	18220831	0.0137	0.6986	451811	TRUE	reported	22	18220831	0.0023	3.3e-09	692349	TRUE	reported	e94Gdj	1	TRUE
bmi	hba1c_off_marg	offspring	unadjusted	hba1c	rs11577094	T	C	T	C	0.0182	-0.0289	0.08109	0.0811	FALSE	FALSE	FALSE	EDWnnk	1	38026600	0.0187	0.121	451811	TRUE	reported	1	38026600	0.003	6.9e-10	779686	TRUE	reported	e94Gdj	1	TRUE
bmi	hba1c_off_marg	offspring	unadjusted	hba1c	rs1158805	A	C	A	C	-0.0137	-0.0209	0.3766	0.4156	FALSE	FALSE	FALSE	EDWnnk	18	40736590	0.0107	0.05178	451811	TRUE	reported	18	40736590	0.0018	1.2e-14	691776	TRUE	reported	e94Gdj	1	TRUE
bmi	hba1c_off_marg	offspring	unadjusted	hba1c	rs11609659	T	C	T	C	0.0154	0.023	0.7629	0.7581	FALSE	FALSE	FALSE	EDWnnk	12	108296260	0.0122	0.05866	451811	TRUE	reported	12	108296260	0.002	2.2e-14	679177	TRUE	reported	e94Gdj	1	TRUE
bmi	hba1c_off_marg	offspring	unadjusted	hba1c	rs11611246	T	G	T	G	0.024	0.0149	0.21	0.1997	FALSE	FALSE	FALSE	EDWnnk	12	939480	0.0127	0.2412	451811	TRUE	reported	12	939480	0.002	5e-32	779823	TRUE	reported	e94Gdj	1	TRUE
bmi	hba1c_off_marg	offspring	unadjusted	hba1c	rs11614340	T	C	T	C	-0.0133	-0.0366	0.6908	0.6455	FALSE	FALSE	FALSE	EDWnnk	12	133426483	0.0112	0.001123	451811	TRUE	reported	12	133426483	0.0019	8.5e-13	692325	TRUE	reported	e94Gdj	1	TRUE
bmi	hba1c_off_marg	offspring	unadjusted	hba1c	rs11615578	T	C	T	C	0.013	0.0107	0.2474	0.2762	FALSE	FALSE	FALSE	EDWnnk	12	121714935	0.012	0.3715	451811	TRUE	reported	12	121714935	0.002	8.1e-11	669422	TRUE	reported	e94Gdj	1	TRUE
bmi	hba1c_off_marg	offspring	unadjusted	hba1c	rs11656076	A	G	A	G	-0.0142	-0.0115	0.2254	0.2071	FALSE	FALSE	FALSE	EDWnnk	17	31464270	0.0125	0.3582	451811	TRUE	reported	17	31464270	0.0021	5.6e-12	691283	TRUE	reported	e94Gdj	1	TRUE
bmi	hba1c_off_marg	offspring	unadjusted	hba1c	rs11672660	T	C	T	C	-0.034	0.0569	0.2049	0.2232	FALSE	FALSE	FALSE	EDWnnk	19	46180184	0.0131	1.4e-05	451811	TRUE	reported	19	46180184	0.0021	1.7e-60	768426	TRUE	reported	e94Gdj	1	TRUE
bmi	hba1c_off_marg	offspring	unadjusted	hba1c	rs11713193	A	G	A	G	0.0239	0.005	0.5073	0.5073	FALSE	FALSE	FALSE	EDWnnk	3	49924424	0.0104	0.6282	451811	TRUE	reported	3	49924424	0.0017	2.4e-44	692159	TRUE	reported	e94Gdj	1	TRUE
bmi	hba1c_off_marg	offspring	unadjusted	hba1c	rs11736228	A	T	A	T	0.0139	0.024	0.7413	0.766	FALSE	TRUE	FALSE	EDWnnk	4	147376805	0.0121	0.04663	451811	TRUE	reported	4	147376805	0.002	4.1e-12	691580	TRUE	reported	e94Gdj	1	TRUE
bmi	hba1c_off_marg	offspring	unadjusted	hba1c	rs11738695	A	C	A	C	0.0097	0.0207	0.586	0.5929	FALSE	FALSE	FALSE	EDWnnk	5	108699161	0.0106	0.05056	451811	TRUE	reported	5	108699161	0.0017	2e-08	691380	TRUE	reported	e94Gdj	1	TRUE
bmi	hba1c_off_marg	offspring	unadjusted	hba1c	rs11739877	T	C	T	C	0.0117	0.0404	0.6118	0.5968	FALSE	FALSE	FALSE	EDWnnk	5	105876806	0.0107	0.0001658	451811	TRUE	reported	5	105876806	0.0018	6.6e-11	692540	TRUE	reported	e94Gdj	1	TRUE
bmi	hba1c_off_marg	offspring	unadjusted	hba1c	rs11773362	T	C	T	C	-0.0111	-0.0242	0.3369	0.3468	FALSE	FALSE	FALSE	EDWnnk	7	147668180	0.011	0.02783	451811	TRUE	reported	7	147668180	0.0018	1.5e-09	690588	TRUE	reported	e94Gdj	1	TRUE
bmi	hba1c_off_marg	offspring	unadjusted	hba1c	rs11781699	T	C	T	C	-0.0132	-0.012	0.8104	0.8215	FALSE	FALSE	FALSE	EDWnnk	8	118863061	0.0135	0.3713	451811	TRUE	reported	8	118863061	0.0021	3.1e-10	784642	TRUE	reported	e94Gdj	1	TRUE
bmi	hba1c_off_marg	offspring	unadjusted	hba1c	rs11856579	A	G	A	G	-0.0141	-0.0168	0.2654	0.2614	FALSE	FALSE	FALSE	EDWnnk	15	78012688	0.0118	0.1524	451811	TRUE	reported	15	78012688	0.002	8e-13	681050	TRUE	reported	e94Gdj	1	TRUE
bmi	hba1c_off_marg	offspring	unadjusted	hba1c	rs1187352	T	C	T	C	-0.0119	-0.0182	0.3482	0.3467	FALSE	FALSE	FALSE	EDWnnk	9	87293457	0.0109	0.09665	451811	TRUE	reported	9	87293457	0.0018	6e-11	688522	TRUE	reported	e94Gdj	1	TRUE
bmi	hba1c_off_marg	offspring	unadjusted	hba1c	rs1188017	T	C	T	C	-0.0142	-0.0002	0.1954	0.1709	FALSE	FALSE	FALSE	EDWnnk	11	63824364	0.0132	0.9906	451811	TRUE	reported	11	63824364	0.0021	1.2e-11	769677	TRUE	reported	e94Gdj	1	TRUE
bmi	hba1c_off_marg	offspring	unadjusted	hba1c	rs11880870	A	G	A	G	0.0189	0.0232	0.5199	0.5156	FALSE	FALSE	FALSE	EDWnnk	19	18830704	0.0104	0.02563	451811	TRUE	reported	19	18830704	0.0017	1e-28	717350	TRUE	reported	e94Gdj	1	TRUE
bmi	hba1c_off_marg	offspring	unadjusted	hba1c	rs11889536	A	G	A	G	0.0189	0.0237	0.8507	0.8733	FALSE	FALSE	FALSE	EDWnnk	2	220163543	0.0146	0.1043	451811	TRUE	reported	2	220163543	0.0024	6.4e-15	688977	TRUE	reported	e94Gdj	1	TRUE
bmi	hba1c_off_marg	offspring	unadjusted	hba1c	rs11904898	A	G	A	G	-0.0121	-0.0129	0.2329	0.2532	FALSE	FALSE	FALSE	EDWnnk	20	47423179	0.0122	0.2917	451811	TRUE	reported	20	47423179	0.0021	3.7e-09	691008	TRUE	reported	e94Gdj	1	TRUE
bmi	hba1c_off_marg	offspring	unadjusted	hba1c	rs11945861	A	G	A	G	-0.0148	-0.0199	0.2369	0.2251	FALSE	FALSE	FALSE	EDWnnk	4	65700865	0.0123	0.106	451811	TRUE	reported	4	65700865	0.002	5e-13	682451	TRUE	reported	e94Gdj	1	TRUE
bmi	hba1c_off_marg	offspring	unadjusted	hba1c	rs11951673	T	C	T	C	-0.0123	-0.0186	0.3941	0.3899	FALSE	FALSE	FALSE	EDWnnk	5	95861012	0.0106	0.08031	451811	TRUE	reported	5	95861012	0.0017	1.1e-13	792278	TRUE	reported	e94Gdj	1	TRUE
bmi	hba1c_off_marg	offspring	unadjusted	hba1c	rs12041258	T	C	T	C	0.0146	0.0102	0.7713	0.732	FALSE	FALSE	FALSE	EDWnnk	1	195047936	0.0124	0.4104	451811	TRUE	reported	1	195047936	0.002	9.5e-13	688602	TRUE	reported	e94Gdj	1	TRUE
bmi	hba1c_off_marg	offspring	unadjusted	hba1c	rs12044597	A	G	A	G	-0.0143	-0.0023	0.4971	0.495	FALSE	FALSE	FALSE	EDWnnk	1	1708801	0.0104	0.8276	451811	TRUE	reported	1	1708801	0.0016	1.7e-18	789125	TRUE	reported	e94Gdj	1	TRUE
bmi	hba1c_off_marg	offspring	unadjusted	hba1c	rs12049202	T	C	T	C	0.024	0.014	0.203	0.1792	FALSE	FALSE	FALSE	EDWnnk	1	77967523	0.0131	0.2821	451811	TRUE	reported	1	77967523	0.0022	1e-28	691566	TRUE	reported	e94Gdj	1	TRUE
bmi	hba1c_off_marg	offspring	unadjusted	hba1c	rs12150665	T	C	T	C	0.0162	0.0389	0.5942	0.5684	FALSE	FALSE	FALSE	EDWnnk	17	34914787	0.0106	0.0002319	451811	TRUE	reported	17	34914787	0.0017	1.6e-22	795501	TRUE	reported	e94Gdj	1	TRUE
bmi	hba1c_off_marg	offspring	unadjusted	hba1c	rs1218822	A	G	A	G	0.0168	0.0245	0.6663	0.6368	FALSE	FALSE	FALSE	EDWnnk	13	28011963	0.011	0.02564	451811	TRUE	reported	13	28011963	0.0017	1.9e-22	794711	TRUE	reported	e94Gdj	1	TRUE
bmi	hba1c_off_marg	offspring	unadjusted	hba1c	rs12299814	A	C	A	C	-0.0157	0.0047	0.2525	0.3274	FALSE	FALSE	FALSE	EDWnnk	12	90216146	0.012	0.6933	451811	TRUE	reported	12	90216146	0.002	5.2e-15	687962	TRUE	reported	e94Gdj	1	TRUE
bmi	hba1c_off_marg	offspring	unadjusted	hba1c	rs12328930	T	C	T	C	-0.0098	-0.0643	0.5765	0.5843	FALSE	FALSE	FALSE	EDWnnk	2	175079125	0.0106	1.166e-09	451811	TRUE	reported	2	175079125	0.0017	1.8e-08	690521	TRUE	reported	e94Gdj	1	TRUE
bmi	hba1c_off_marg	offspring	unadjusted	hba1c	rs12334877	A	G	A	G	-0.0144	-0.0207	0.198	0.2013	FALSE	FALSE	FALSE	EDWnnk	8	67194171	0.0132	0.1176	451811	TRUE	reported	8	67194171	0.0022	7.7e-11	683820	TRUE	reported	e94Gdj	1	TRUE
bmi	hba1c_off_marg	offspring	unadjusted	hba1c	rs12369179	T	C	T	C	-0.0359	-0.0878	0.08782	0.0957	FALSE	FALSE	FALSE	EDWnnk	12	122963550	0.0181	1.201e-06	451811	TRUE	reported	12	122963550	0.0031	2.5e-31	674260	TRUE	reported	e94Gdj	1	TRUE
bmi	hba1c_off_marg	offspring	unadjusted	hba1c	rs12416812	A	G	A	G	0.0111	-0.0151	0.5088	0.5145	FALSE	FALSE	FALSE	EDWnnk	11	888632	0.0104	0.1456	451811	TRUE	reported	11	888632	0.0016	6.1e-12	793338	TRUE	reported	e94Gdj	1	TRUE
bmi	hba1c_off_marg	offspring	unadjusted	hba1c	rs1241986	A	G	A	G	-0.0139	-0.0462	0.8479	0.8358	FALSE	FALSE	FALSE	EDWnnk	18	6873954	0.0146	0.001565	451811	TRUE	reported	18	6873954	0.0024	1.1e-08	687757	TRUE	reported	e94Gdj	1	TRUE
bmi	hba1c_off_marg	offspring	unadjusted	hba1c	rs12429545	A	G	A	G	0.0316	0.0209	0.1248	0.1342	FALSE	FALSE	FALSE	EDWnnk	13	54102206	0.0156	0.1813	451811	TRUE	reported	13	54102206	0.0025	9.6e-38	778918	TRUE	reported	e94Gdj	1	TRUE
bmi	hba1c_off_marg	offspring	unadjusted	hba1c	rs12448257	A	G	A	G	0.0184	0.0626	0.218	0.2028	FALSE	FALSE	FALSE	EDWnnk	16	3599655	0.0128	9.442e-07	451811	TRUE	reported	16	3599655	0.002	8.1e-20	779628	TRUE	reported	e94Gdj	1	TRUE
bmi	hba1c_off_marg	offspring	unadjusted	hba1c	rs12495178	T	C	T	C	0.0184	0.0248	0.6386	0.6391	FALSE	FALSE	FALSE	EDWnnk	3	85886077	0.0109	0.0225	451811	TRUE	reported	3	85886077	0.0017	7.6e-28	793651	TRUE	reported	e94Gdj	1	TRUE
bmi	hba1c_off_marg	offspring	unadjusted	hba1c	rs12527426	A	G	A	G	0.0135	0.0462	0.2969	0.2926	FALSE	FALSE	FALSE	EDWnnk	6	153392002	0.0115	6.081e-05	451811	TRUE	reported	6	153392002	0.0019	1.4e-12	691540	TRUE	reported	e94Gdj	1	TRUE
bmi	hba1c_off_marg	offspring	unadjusted	hba1c	rs12564992	A	G	A	G	-0.0196	-0.0567	0.8856	0.8923	FALSE	FALSE	FALSE	EDWnnk	1	174478100	0.0167	0.0006596	451811	TRUE	reported	1	174478100	0.0026	5.3e-14	795119	TRUE	reported	e94Gdj	1	TRUE
bmi	hba1c_off_marg	offspring	unadjusted	hba1c	rs12593036	A	G	A	G	0.0154	0.0109	0.7007	0.6919	FALSE	FALSE	FALSE	EDWnnk	15	81058652	0.0113	0.3359	451811	TRUE	reported	15	81058652	0.0019	3.8e-16	686055	TRUE	reported	e94Gdj	1	TRUE
bmi	hba1c_off_marg	offspring	unadjusted	hba1c	rs12602912	T	C	T	C	0.0176	0.0834	0.2048	0.2033	FALSE	FALSE	FALSE	EDWnnk	17	65870073	0.0131	2.084e-10	451811	TRUE	reported	17	65870073	0.0021	9.9e-18	777510	TRUE	reported	e94Gdj	1	TRUE
bmi	hba1c_off_marg	offspring	unadjusted	hba1c	rs1260326	T	C	T	C	-0.0105	-0.1147	0.4027	0.3372	FALSE	FALSE	FALSE	EDWnnk	2	27730940	0.0107	5.966e-27	451811	TRUE	reported	2	27730940	0.0017	3.9e-10	784462	TRUE	reported	e94Gdj	1	TRUE
bmi	hba1c_off_marg	offspring	unadjusted	hba1c	rs12629015	A	G	A	G	0.0135	-0.0059	0.8148	0.8083	FALSE	FALSE	FALSE	EDWnnk	3	119618053	0.0138	0.6684	451811	TRUE	reported	3	119618053	0.0023	2.1e-09	691059	TRUE	reported	e94Gdj	1	TRUE
bmi	hba1c_off_marg	offspring	unadjusted	hba1c	rs12652212	A	G	A	G	-0.0123	-0.0243	0.5786	0.5809	FALSE	FALSE	FALSE	EDWnnk	5	88808594	0.0106	0.02132	451811	TRUE	reported	5	88808594	0.0017	9.7e-14	795075	TRUE	reported	e94Gdj	1	TRUE
bmi	hba1c_off_marg	offspring	unadjusted	hba1c	rs1266874	A	G	A	G	-0.014	-0.0123	0.6442	0.6624	FALSE	FALSE	FALSE	EDWnnk	6	51779638	0.0109	0.2587	451811	TRUE	reported	6	51779638	0.0018	9.8e-15	691020	TRUE	reported	e94Gdj	1	TRUE
bmi	hba1c_off_marg	offspring	unadjusted	hba1c	rs12675063	A	T	A	T	-0.0156	-0.0081	0.8869	0.8926	FALSE	TRUE	FALSE	EDWnnk	8	132879047	0.0163	0.6204	451811	TRUE	reported	8	132879047	0.0026	1.3e-09	789771	TRUE	reported	e94Gdj	1	TRUE
bmi	hba1c_off_marg	offspring	unadjusted	hba1c	rs1268065	A	G	A	G	-0.0102	-0.0012	0.4794	0.4686	FALSE	FALSE	FALSE	EDWnnk	6	126042783	0.0105	0.9084	451811	TRUE	reported	6	126042783	0.0017	1e-09	759626	TRUE	reported	e94Gdj	1	TRUE
bmi	hba1c_off_marg	offspring	unadjusted	hba1c	rs12680842	A	G	A	G	0.0133	-0.0142	0.6795	0.6395	FALSE	FALSE	FALSE	EDWnnk	8	95582606	0.0112	0.2055	451811	TRUE	reported	8	95582606	0.0018	4.4e-14	782549	TRUE	reported	e94Gdj	1	TRUE
bmi	hba1c_off_marg	offspring	unadjusted	hba1c	rs12718572	T	C	T	C	-0.0117	-0.0269	0.4024	0.4075	FALSE	FALSE	FALSE	EDWnnk	7	50573325	0.0106	0.01131	451811	TRUE	reported	7	50573325	0.0018	3e-11	686523	TRUE	reported	e94Gdj	1	TRUE
bmi	hba1c_off_marg	offspring	unadjusted	hba1c	rs12762034	T	C	T	C	-0.024	-0.0278	0.92417	0.9199	FALSE	FALSE	FALSE	EDWnnk	10	33969931	0.0195	0.1546	451811	TRUE	reported	10	33969931	0.0032	7.3e-14	692191	TRUE	reported	e94Gdj	1	TRUE
bmi	hba1c_off_marg	offspring	unadjusted	hba1c	rs12779328	T	C	T	C	0.0105	-0.0207	0.2833	0.2582	FALSE	FALSE	FALSE	EDWnnk	10	12943973	0.0116	0.07444	451811	TRUE	reported	10	12943973	0.0019	4.5e-08	690736	TRUE	reported	e94Gdj	1	TRUE
bmi	hba1c_off_marg	offspring	unadjusted	hba1c	rs12881629	A	G	A	G	-0.0212	-0.1051	0.92054	0.9215	FALSE	FALSE	FALSE	EDWnnk	14	101146413	0.019	3.198e-08	451811	TRUE	reported	14	101146413	0.0033	1e-10	676744	TRUE	reported	e94Gdj	1	TRUE
bmi	hba1c_off_marg	offspring	unadjusted	hba1c	rs12888545	A	G	A	G	-0.0136	-0.0191	0.7481	0.7374	FALSE	FALSE	FALSE	EDWnnk	14	88308044	0.012	0.1106	451811	TRUE	reported	14	88308044	0.002	9.1e-12	688605	TRUE	reported	e94Gdj	1	TRUE
bmi	hba1c_off_marg	offspring	unadjusted	hba1c	rs12905439	C	G	C	G	0.0118	-0.0077	0.6607	0.6368	FALSE	TRUE	FALSE	EDWnnk	15	99521883	0.0109	0.4785	451811	TRUE	reported	15	99521883	0.0018	1.4e-10	675205	TRUE	reported	e94Gdj	1	TRUE
bmi	hba1c_off_marg	offspring	unadjusted	hba1c	rs12922346	C	G	C	G	0.0136	0.0026	0.2657	0.2718	FALSE	TRUE	FALSE	EDWnnk	16	82438337	0.0118	0.8265	451811	TRUE	reported	16	82438337	0.002	1e-11	679615	TRUE	reported	e94Gdj	1	TRUE
bmi	hba1c_off_marg	offspring	unadjusted	hba1c	rs12933482	A	G	A	G	-0.0186	-0.0019	0.8952	0.8839	FALSE	FALSE	FALSE	EDWnnk	16	72189604	0.0169	0.9089	451811	TRUE	reported	16	72189604	0.0028	4.9e-11	691477	TRUE	reported	e94Gdj	1	TRUE
bmi	hba1c_off_marg	offspring	unadjusted	hba1c	rs12936083	A	G	A	G	-0.0139	-0.0356	0.6733	0.683	FALSE	FALSE	FALSE	EDWnnk	17	4801887	0.0112	0.001478	451811	TRUE	reported	17	4801887	0.0019	4.1e-13	633615	TRUE	reported	e94Gdj	1	TRUE
bmi	hba1c_off_marg	offspring	unadjusted	hba1c	rs12939549	A	G	A	G	0.018	0.0209	0.5665	0.5668	FALSE	FALSE	FALSE	EDWnnk	17	78611724	0.0105	0.04575	451811	TRUE	reported	17	78611724	0.0016	2.7e-28	793950	TRUE	reported	e94Gdj	1	TRUE
bmi	hba1c_off_marg	offspring	unadjusted	hba1c	rs1296328	A	C	A	C	0.0179	0.0127	0.4343	0.4473	FALSE	FALSE	FALSE	EDWnnk	4	137083193	0.0105	0.2272	451811	TRUE	reported	4	137083193	0.0018	4.9e-24	683488	TRUE	reported	e94Gdj	1	TRUE
bmi	hba1c_off_marg	offspring	unadjusted	hba1c	rs12964689	A	G	A	G	0.0203	0.0288	0.5176	0.4798	FALSE	FALSE	FALSE	EDWnnk	18	21116998	0.0104	0.005669	451811	TRUE	reported	18	21116998	0.0017	5.1e-32	692097	TRUE	reported	e94Gdj	1	TRUE
bmi	hba1c_off_marg	offspring	unadjusted	hba1c	rs12981256	A	G	A	G	0.0142	0.0275	0.5325	0.5419	FALSE	FALSE	FALSE	EDWnnk	19	1865901	0.0105	0.008714	451811	TRUE	reported	19	1865901	0.0018	1.1e-15	678327	TRUE	reported	e94Gdj	1	TRUE
bmi	hba1c_off_marg	offspring	unadjusted	hba1c	rs12987009	A	T	A	T	-0.011	0.0211	0.5614	0.5654	FALSE	TRUE	TRUE	EDWnnk	2	219658170	0.0105	0.04503	451811	TRUE	reported	2	219658170	0.0017	2.4e-10	686254	TRUE	reported	e94Gdj	1	TRUE
bmi	hba1c_off_marg	offspring	unadjusted	hba1c	rs13021737	A	G	A	G	-0.0574	-0.0732	0.1681	0.1645	FALSE	FALSE	FALSE	EDWnnk	2	632348	0.0138	1.199e-07	451811	TRUE	reported	2	632348	0.0021	7.5e-157	789534	TRUE	reported	e94Gdj	1	TRUE
bmi	hba1c_off_marg	offspring	unadjusted	hba1c	rs1304070	A	G	A	G	0.0126	0.0082	0.7615	0.7442	FALSE	FALSE	FALSE	EDWnnk	13	65479449	0.0122	0.4999	451811	TRUE	reported	13	65479449	0.002	3.7e-10	691747	TRUE	reported	e94Gdj	1	TRUE
bmi	hba1c_off_marg	offspring	unadjusted	hba1c	rs13047416	C	G	C	G	0.0154	0.0242	0.6231	0.6427	FALSE	TRUE	FALSE	EDWnnk	21	40309436	0.0108	0.02491	451811	TRUE	reported	21	40309436	0.0018	2.2e-17	683228	TRUE	reported	e94Gdj	1	TRUE
bmi	hba1c_off_marg	offspring	unadjusted	hba1c	rs13069244	A	G	A	G	0.0187	0.0389	0.07747	0.0692	FALSE	FALSE	FALSE	EDWnnk	3	180441172	0.0199	0.05119	451811	TRUE	reported	3	180441172	0.0032	3e-09	791327	TRUE	reported	e94Gdj	1	TRUE
bmi	hba1c_off_marg	offspring	unadjusted	hba1c	rs13107325	T	C	T	C	0.047	0.0186	0.07373	0.0611	FALSE	FALSE	FALSE	EDWnnk	4	103188709	0.02	0.3515	451811	TRUE	reported	4	103188709	0.0032	1.1e-47	792045	TRUE	reported	e94Gdj	1	TRUE
bmi	hba1c_off_marg	offspring	unadjusted	hba1c	rs13110266	A	G	A	G	-0.0117	-0.0348	0.4065	0.392	FALSE	FALSE	FALSE	EDWnnk	4	162129844	0.0106	0.0009949	451811	TRUE	reported	4	162129844	0.0017	1.9e-12	791087	TRUE	reported	e94Gdj	1	TRUE
bmi	hba1c_off_marg	offspring	unadjusted	hba1c	rs13147390	T	C	T	C	-0.0103	-0.0071	0.6431	0.6605	FALSE	FALSE	FALSE	EDWnnk	4	80712000	0.0108	0.5121	451811	TRUE	reported	4	80712000	0.0018	1e-08	681032	TRUE	reported	e94Gdj	1	TRUE
bmi	hba1c_off_marg	offspring	unadjusted	hba1c	rs13174863	A	G	A	G	-0.0192	-0.0017	0.8452	0.8624	FALSE	FALSE	FALSE	EDWnnk	5	139080745	0.0148	0.9081	451811	TRUE	reported	5	139080745	0.0023	2.9e-16	773762	TRUE	reported	e94Gdj	1	TRUE
bmi	hba1c_off_marg	offspring	unadjusted	hba1c	rs13184896	T	G	T	G	-0.0133	-0.0043	0.4346	0.4394	FALSE	FALSE	FALSE	EDWnnk	5	122734005	0.0105	0.6819	451811	TRUE	reported	5	122734005	0.0016	3.3e-16	794825	TRUE	reported	e94Gdj	1	TRUE
bmi	hba1c_off_marg	offspring	unadjusted	hba1c	rs13191362	A	G	A	G	0.0236	0.0189	0.8802	0.8648	FALSE	FALSE	FALSE	EDWnnk	6	163033350	0.0157	0.23	451811	TRUE	reported	6	163033350	0.0025	5.9e-21	792699	TRUE	reported	e94Gdj	1	TRUE
bmi	hba1c_off_marg	offspring	unadjusted	hba1c	rs1320903	A	G	A	G	0.0216	0.0266	0.3174	0.3022	FALSE	FALSE	FALSE	EDWnnk	3	131758077	0.0112	0.0173	451811	TRUE	reported	3	131758077	0.0018	9.2e-32	691519	TRUE	reported	e94Gdj	1	TRUE
bmi	hba1c_off_marg	offspring	unadjusted	hba1c	rs13240600	A	G	A	G	0.0204	-0.032	0.8448	0.8456	FALSE	FALSE	FALSE	EDWnnk	7	99064466	0.0144	0.02642	451811	TRUE	reported	7	99064466	0.0024	3.5e-17	692233	TRUE	reported	e94Gdj	1	TRUE
bmi	hba1c_off_marg	offspring	unadjusted	hba1c	rs13250058	T	G	T	G	0.0112	0.0152	0.6771	0.6867	FALSE	FALSE	FALSE	EDWnnk	8	112270826	0.0112	0.1749	451811	TRUE	reported	8	112270826	0.0018	2.9e-10	787870	TRUE	reported	e94Gdj	1	TRUE
bmi	hba1c_off_marg	offspring	unadjusted	hba1c	rs13263601	A	C	A	C	-0.0154	-0.0487	0.6522	0.6684	FALSE	FALSE	FALSE	EDWnnk	8	14095900	0.0109	7.993e-06	451811	TRUE	reported	8	14095900	0.0018	2.2e-17	686196	TRUE	reported	e94Gdj	1	TRUE
bmi	hba1c_off_marg	offspring	unadjusted	hba1c	rs1327259	A	G	A	G	0.0155	0.0454	0.6128	0.6265	FALSE	FALSE	FALSE	EDWnnk	6	51177811	0.0107	2.348e-05	451811	TRUE	reported	6	51177811	0.0018	1.7e-18	685922	TRUE	reported	e94Gdj	1	TRUE
bmi	hba1c_off_marg	offspring	unadjusted	hba1c	rs13287131	T	C	T	C	-0.0123	-0.0123	0.7509	0.7378	FALSE	FALSE	FALSE	EDWnnk	9	92119579	0.0119	0.3004	451811	TRUE	reported	9	92119579	0.002	6.8e-10	683808	TRUE	reported	e94Gdj	1	TRUE
bmi	hba1c_off_marg	offspring	unadjusted	hba1c	rs13288178	A	G	A	G	0.014	0.0213	0.6406	0.6353	FALSE	FALSE	FALSE	EDWnnk	9	37107799	0.0108	0.04762	451811	TRUE	reported	9	37107799	0.0018	2.7e-15	691842	TRUE	reported	e94Gdj	1	TRUE
bmi	hba1c_off_marg	offspring	unadjusted	hba1c	rs1330052	C	G	C	G	-0.0132	-0.003	0.6496	0.6532	FALSE	TRUE	FALSE	EDWnnk	13	86536006	0.0109	0.7838	451811	TRUE	reported	13	86536006	0.0018	1.5e-13	691613	TRUE	reported	e94Gdj	1	TRUE
bmi	hba1c_off_marg	offspring	unadjusted	hba1c	rs13329567	T	C	T	C	-0.0293	-0.0247	0.2308	0.2234	FALSE	FALSE	FALSE	EDWnnk	15	68104367	0.0125	0.04856	451811	TRUE	reported	15	68104367	0.002	1e-50	793953	TRUE	reported	e94Gdj	1	TRUE
bmi	hba1c_off_marg	offspring	unadjusted	hba1c	rs1365466	T	C	T	C	-0.0137	-0.0281	0.7406	0.7305	FALSE	FALSE	FALSE	EDWnnk	18	36182440	0.0119	0.01855	451811	TRUE	reported	18	36182440	0.0019	3.3e-13	791868	TRUE	reported	e94Gdj	1	TRUE
bmi	hba1c_off_marg	offspring	unadjusted	hba1c	rs1371108	A	C	A	C	0.0119	0.0109	0.3247	0.3427	FALSE	FALSE	FALSE	EDWnnk	2	81816251	0.0112	0.3281	451811	TRUE	reported	2	81816251	0.0018	9e-11	684620	TRUE	reported	e94Gdj	1	TRUE
bmi	hba1c_off_marg	offspring	unadjusted	hba1c	rs1399471	C	G	C	G	-0.0131	-0.0212	0.2608	0.282	FALSE	TRUE	FALSE	EDWnnk	12	19312221	0.0119	0.07556	451811	TRUE	reported	12	19312221	0.002	2.7e-11	689884	TRUE	reported	e94Gdj	1	TRUE
bmi	hba1c_off_marg	offspring	unadjusted	hba1c	rs1409818	T	C	T	C	0.0201	-0.007	0.1156	0.0997	FALSE	FALSE	FALSE	EDWnnk	20	21381121	0.0173	0.6844	451811	TRUE	reported	20	21381121	0.0029	2.5e-12	690984	TRUE	reported	e94Gdj	1	TRUE
bmi	hba1c_off_marg	offspring	unadjusted	hba1c	rs1412235	C	G	C	G	0.0246	0.048	0.3175	0.3096	FALSE	TRUE	FALSE	EDWnnk	9	28410996	0.0111	1.537e-05	451811	TRUE	reported	9	28410996	0.0017	6e-45	790147	TRUE	reported	e94Gdj	1	TRUE
bmi	hba1c_off_marg	offspring	unadjusted	hba1c	rs1421334	A	C	A	C	0.0125	0.034	0.4569	0.4432	FALSE	FALSE	FALSE	EDWnnk	8	30865733	0.0105	0.001223	451811	TRUE	reported	8	30865733	0.0018	1e-12	680665	TRUE	reported	e94Gdj	1	TRUE
bmi	hba1c_off_marg	offspring	unadjusted	hba1c	rs1431659	A	G	A	G	0.0196	0.036	0.2656	0.2704	FALSE	FALSE	FALSE	EDWnnk	8	73439070	0.0118	0.00217	451811	TRUE	reported	8	73439070	0.0019	6e-24	689739	TRUE	reported	e94Gdj	1	TRUE
bmi	hba1c_off_marg	offspring	unadjusted	hba1c	rs1436344	C	G	C	G	0.0141	0.0132	0.5922	0.5743	FALSE	TRUE	TRUE	EDWnnk	3	104606144	0.0106	0.2124	451811	TRUE	reported	3	104606144	0.0017	4.1e-16	692017	TRUE	reported	e94Gdj	1	TRUE
bmi	hba1c_off_marg	offspring	unadjusted	hba1c	rs1445652	A	G	A	G	0.0123	0.032	0.1855	0.1957	FALSE	FALSE	FALSE	EDWnnk	2	155668460	0.0135	0.01743	451811	TRUE	reported	2	155668460	0.0022	4.3e-08	682166	TRUE	reported	e94Gdj	1	TRUE
bmi	hba1c_off_marg	offspring	unadjusted	hba1c	rs1452075	T	C	T	C	0.0141	0.0151	0.7277	0.7248	FALSE	FALSE	FALSE	EDWnnk	3	62481063	0.0118	0.1998	451811	TRUE	reported	3	62481063	0.0018	1.3e-14	783729	TRUE	reported	e94Gdj	1	TRUE
bmi	hba1c_off_marg	offspring	unadjusted	hba1c	rs1454687	C	G	C	G	0.0202	0.0331	0.4773	0.4623	FALSE	TRUE	TRUE	EDWnnk	3	94038085	0.0104	0.001489	451811	TRUE	reported	3	94038085	0.0017	5.2e-32	692324	TRUE	reported	e94Gdj	1	TRUE
bmi	hba1c_off_marg	offspring	unadjusted	hba1c	rs1465900	A	C	A	C	0.0125	0.0431	0.7812	0.776	FALSE	FALSE	FALSE	EDWnnk	11	76473138	0.0128	0.0007723	451811	TRUE	reported	11	76473138	0.002	4.8e-10	779748	TRUE	reported	e94Gdj	1	TRUE
bmi	hba1c_off_marg	offspring	unadjusted	hba1c	rs1477887	A	G	A	G	-0.0138	-0.0263	0.4567	0.4659	FALSE	FALSE	FALSE	EDWnnk	4	18514827	0.0104	0.0116	451811	TRUE	reported	4	18514827	0.0017	2e-15	679023	TRUE	reported	e94Gdj	1	TRUE
bmi	hba1c_off_marg	offspring	unadjusted	hba1c	rs1492767	T	C	T	C	0.0094	0.0163	0.4957	0.5108	FALSE	FALSE	FALSE	EDWnnk	4	55221467	0.0104	0.1174	451811	TRUE	reported	4	55221467	0.0016	1e-08	794161	TRUE	reported	e94Gdj	1	TRUE
bmi	hba1c_off_marg	offspring	unadjusted	hba1c	rs1503526	T	C	T	C	-0.014	-0.0123	0.5162	0.5059	FALSE	FALSE	FALSE	EDWnnk	5	63020706	0.0104	0.2367	451811	TRUE	reported	5	63020706	0.0017	5.5e-17	747347	TRUE	reported	e94Gdj	1	TRUE
bmi	hba1c_off_marg	offspring	unadjusted	hba1c	rs1522569	T	G	T	G	0.0164	0.0202	0.8181	0.844	FALSE	FALSE	FALSE	EDWnnk	4	171632637	0.0135	0.135	451811	TRUE	reported	4	171632637	0.0022	2.9e-13	689573	TRUE	reported	e94Gdj	1	TRUE
bmi	hba1c_off_marg	offspring	unadjusted	hba1c	rs1528435	T	C	T	C	0.0164	0.0237	0.6331	0.6269	FALSE	FALSE	FALSE	EDWnnk	2	181550962	0.0107	0.02748	451811	TRUE	reported	2	181550962	0.0017	9.1e-23	794198	TRUE	reported	e94Gdj	1	TRUE
bmi	hba1c_off_marg	offspring	unadjusted	hba1c	rs1535660	T	C	T	C	0.0147	0.0318	0.1446	0.1472	FALSE	FALSE	FALSE	EDWnnk	9	10371073	0.0151	0.03546	451811	TRUE	reported	9	10371073	0.0025	5.2e-09	690624	TRUE	reported	e94Gdj	1	TRUE
bmi	hba1c_off_marg	offspring	unadjusted	hba1c	rs156201	C	G	C	G	0.0123	0.0107	0.7606	0.7216	FALSE	TRUE	FALSE	EDWnnk	6	104847441	0.012	0.3735	451811	TRUE	reported	6	104847441	0.002	5.8e-10	691835	TRUE	reported	e94Gdj	1	TRUE
bmi	hba1c_off_marg	offspring	unadjusted	hba1c	rs1579557	T	C	T	C	0.0213	0.0368	0.2998	0.2898	FALSE	FALSE	FALSE	EDWnnk	6	40371918	0.0114	0.001228	451811	TRUE	reported	6	40371918	0.0019	1.1e-29	692405	TRUE	reported	e94Gdj	1	TRUE
bmi	hba1c_off_marg	offspring	unadjusted	hba1c	rs1583123	A	C	A	C	0.0108	0.0154	0.6224	0.6231	FALSE	FALSE	FALSE	EDWnnk	18	58206046	0.0108	0.1539	451811	TRUE	reported	18	58206046	0.0018	1.3e-09	689615	TRUE	reported	e94Gdj	1	TRUE
bmi	hba1c_off_marg	offspring	unadjusted	hba1c	rs1624134	C	G	C	G	0.0101	0.0104	0.4068	0.4004	FALSE	TRUE	FALSE	EDWnnk	10	34834482	0.0106	0.3275	451811	TRUE	reported	10	34834482	0.0018	1.1e-08	690572	TRUE	reported	e94Gdj	1	TRUE
bmi	hba1c_off_marg	offspring	unadjusted	hba1c	rs1656377	T	C	T	C	-0.0099	-0.0275	0.4115	0.4276	FALSE	FALSE	FALSE	EDWnnk	3	158285280	0.0106	0.009164	451811	TRUE	reported	3	158285280	0.0017	1.6e-08	691955	TRUE	reported	e94Gdj	1	TRUE
bmi	hba1c_off_marg	offspring	unadjusted	hba1c	rs16822990	A	G	A	G	0.0187	0.0463	0.9199	0.9149	FALSE	FALSE	FALSE	EDWnnk	3	114319407	0.0192	0.016	451811	TRUE	reported	3	114319407	0.0032	3.8e-09	681891	TRUE	reported	e94Gdj	1	TRUE
bmi	hba1c_off_marg	offspring	unadjusted	hba1c	rs16849710	A	G	A	G	0.0116	0.0181	0.485	0.4582	FALSE	FALSE	FALSE	EDWnnk	1	202106797	0.0105	0.08388	451811	TRUE	reported	1	202106797	0.0018	6e-11	666229	TRUE	reported	e94Gdj	1	TRUE
bmi	hba1c_off_marg	offspring	unadjusted	hba1c	rs16851483	T	G	T	G	0.0369	0.0788	0.06928	0.0603	FALSE	FALSE	FALSE	EDWnnk	3	141275436	0.021	0.0001782	451811	TRUE	reported	3	141275436	0.0035	3.2e-26	692316	TRUE	reported	e94Gdj	1	TRUE
bmi	hba1c_off_marg	offspring	unadjusted	hba1c	rs16871902	A	G	A	G	0.0125	0.018	0.4877	0.4829	FALSE	FALSE	FALSE	EDWnnk	5	3488462	0.0104	0.08443	451811	TRUE	reported	5	3488462	0.0017	4.6e-13	690830	TRUE	reported	e94Gdj	1	TRUE
bmi	hba1c_off_marg	offspring	unadjusted	hba1c	rs16889835	T	C	T	C	-0.0145	-0.0812	0.1429	0.1343	FALSE	FALSE	FALSE	EDWnnk	6	24947772	0.0147	3.22e-08	451811	TRUE	reported	6	24947772	0.0025	4.3e-09	681849	TRUE	reported	e94Gdj	1	TRUE
bmi	hba1c_off_marg	offspring	unadjusted	hba1c	rs16903285	T	C	T	C	-0.0331	-0.0529	0.8593	0.8832	FALSE	FALSE	FALSE	EDWnnk	5	87978252	0.0156	0.0006863	451811	TRUE	reported	5	87978252	0.0026	7.6e-38	687944	TRUE	reported	e94Gdj	1	TRUE
bmi	hba1c_off_marg	offspring	unadjusted	hba1c	rs16953563	A	G	A	G	-0.0134	0.0098	0.2516	0.233	FALSE	FALSE	FALSE	EDWnnk	15	66686770	0.0121	0.4147	451811	TRUE	reported	15	66686770	0.002	1.5e-11	691761	TRUE	reported	e94Gdj	1	TRUE
bmi	hba1c_off_marg	offspring	unadjusted	hba1c	rs17001561	A	G	A	G	0.0151	-0.0111	0.1573	0.1475	FALSE	FALSE	FALSE	EDWnnk	4	77096118	0.0146	0.4487	451811	TRUE	reported	4	77096118	0.0023	3.8e-11	794327	TRUE	reported	e94Gdj	1	TRUE
bmi	hba1c_off_marg	offspring	unadjusted	hba1c	rs17014375	T	G	T	G	-0.0172	-0.0168	0.8652	0.8738	FALSE	FALSE	FALSE	EDWnnk	1	209543560	0.0154	0.2754	451811	TRUE	reported	1	209543560	0.0025	1.1e-11	690856	TRUE	reported	e94Gdj	1	TRUE
bmi	hba1c_off_marg	offspring	unadjusted	hba1c	rs17056301	T	C	T	C	-0.0118	0.0017	0.7364	0.7486	FALSE	FALSE	FALSE	EDWnnk	5	158271680	0.012	0.8864	451811	TRUE	reported	5	158271680	0.002	2.4e-09	688085	TRUE	reported	e94Gdj	1	TRUE
bmi	hba1c_off_marg	offspring	unadjusted	hba1c	rs17066856	T	C	T	C	0.0385	0.0688	0.90429	0.8916	FALSE	FALSE	FALSE	EDWnnk	18	58049656	0.018	0.0001358	451811	TRUE	reported	18	58049656	0.0028	1.5e-42	791783	TRUE	reported	e94Gdj	1	TRUE
bmi	hba1c_off_marg	offspring	unadjusted	hba1c	rs17113297	T	C	T	C	0.0166	0.0193	0.2082	0.2022	FALSE	FALSE	FALSE	EDWnnk	10	102395982	0.0127	0.1277	451811	TRUE	reported	10	102395982	0.0021	2.1e-15	686357	TRUE	reported	e94Gdj	1	TRUE
bmi	hba1c_off_marg	offspring	unadjusted	hba1c	rs17119937	T	C	T	C	-0.0212	-0.013	0.93095	0.9374	FALSE	FALSE	FALSE	EDWnnk	8	14502274	0.0211	0.5376	451811	TRUE	reported	8	14502274	0.0036	5.6e-09	668272	TRUE	reported	e94Gdj	1	TRUE
bmi	hba1c_off_marg	offspring	unadjusted	hba1c	rs17203016	A	G	A	G	-0.015	-0.0152	0.804	0.7908	FALSE	FALSE	FALSE	EDWnnk	2	208255518	0.013	0.241	451811	TRUE	reported	2	208255518	0.002	2.1e-13	786272	TRUE	reported	e94Gdj	1	TRUE
bmi	hba1c_off_marg	offspring	unadjusted	hba1c	rs17238110	A	G	A	G	0.0353	0.0801	0.8366	0.9776	FALSE	FALSE	FALSE	EDWnnk	15	62150364	0.0352	0.02287	451811	TRUE	reported	15	62150364	0.005	2e-12	775505	TRUE	reported	e94Gdj	1	TRUE
bmi	hba1c_off_marg	offspring	unadjusted	hba1c	rs17311369	T	C	T	C	-0.0104	0.0115	0.3278	0.3196	FALSE	FALSE	FALSE	EDWnnk	15	47709199	0.0112	0.3038	451811	TRUE	reported	15	47709199	0.0019	3.1e-08	673102	TRUE	reported	e94Gdj	1	TRUE
bmi	hba1c_off_marg	offspring	unadjusted	hba1c	rs17327461	T	C	T	C	0.0125	-0.0021	0.4498	0.4512	FALSE	FALSE	FALSE	EDWnnk	2	35512183	0.0105	0.8449	451811	TRUE	reported	2	35512183	0.0016	1.5e-14	792231	TRUE	reported	e94Gdj	1	TRUE
bmi	hba1c_off_marg	offspring	unadjusted	hba1c	rs17405819	T	C	T	C	0.0215	0.0217	0.699	0.691	FALSE	FALSE	FALSE	EDWnnk	8	76806584	0.0114	0.05615	451811	TRUE	reported	8	76806584	0.0018	4.3e-33	795493	TRUE	reported	e94Gdj	1	TRUE
bmi	hba1c_off_marg	offspring	unadjusted	hba1c	rs17424296	A	G	A	G	-0.0108	0.0031	0.3659	0.3739	FALSE	FALSE	FALSE	EDWnnk	5	60838903	0.0108	0.7739	451811	TRUE	reported	5	60838903	0.0018	2.4e-09	684366	TRUE	reported	e94Gdj	1	TRUE
bmi	hba1c_off_marg	offspring	unadjusted	hba1c	rs17425707	T	C	T	C	-0.0167	-0.0052	0.8997	0.9051	FALSE	FALSE	FALSE	EDWnnk	1	57874879	0.0171	0.76	451811	TRUE	reported	1	57874879	0.0028	4.4e-09	688867	TRUE	reported	e94Gdj	1	TRUE
bmi	hba1c_off_marg	offspring	unadjusted	hba1c	rs17446257	A	G	A	G	0.0153	0.0093	0.1292	0.1324	FALSE	FALSE	FALSE	EDWnnk	13	40749213	0.0156	0.5513	451811	TRUE	reported	13	40749213	0.0026	2.9e-09	690630	TRUE	reported	e94Gdj	1	TRUE
bmi	hba1c_off_marg	offspring	unadjusted	hba1c	rs17499593	C	G	C	G	-0.0125	-0.031	0.8103	0.8078	FALSE	TRUE	FALSE	EDWnnk	2	172649755	0.0131	0.01835	451811	TRUE	reported	2	172649755	0.0022	1.1e-08	691663	TRUE	reported	e94Gdj	1	TRUE
bmi	hba1c_off_marg	offspring	unadjusted	hba1c	rs17513613	T	C	T	C	-0.0186	-0.0102	0.6764	0.6859	FALSE	FALSE	FALSE	EDWnnk	19	30286822	0.0111	0.3585	451811	TRUE	reported	19	30286822	0.0018	3.6e-26	789575	TRUE	reported	e94Gdj	1	TRUE
bmi	hba1c_off_marg	offspring	unadjusted	hba1c	rs175165	T	G	T	G	0.0103	0.0412	0.6059	0.5966	FALSE	FALSE	FALSE	EDWnnk	22	20116015	0.0107	0.0001078	451811	TRUE	reported	22	20116015	0.0018	5.2e-09	690545	TRUE	reported	e94Gdj	1	TRUE
bmi	hba1c_off_marg	offspring	unadjusted	hba1c	rs17535082	T	C	T	C	-0.0171	-0.0095	0.0939	0.0902	FALSE	FALSE	FALSE	EDWnnk	14	35667554	0.0177	0.5921	451811	TRUE	reported	14	35667554	0.003	7.8e-09	690550	TRUE	reported	e94Gdj	1	TRUE
bmi	hba1c_off_marg	offspring	unadjusted	hba1c	rs17551974	A	C	A	C	-0.0141	-0.001	0.1782	0.2061	FALSE	FALSE	FALSE	EDWnnk	2	142293146	0.0134	0.9387	451811	TRUE	reported	2	142293146	0.0022	1.9e-10	691115	TRUE	reported	e94Gdj	1	TRUE
bmi	hba1c_off_marg	offspring	unadjusted	hba1c	rs1759975	A	G	A	G	0.0096	0.018	0.6062	0.6086	FALSE	FALSE	FALSE	EDWnnk	13	78385158	0.0107	0.09053	451811	TRUE	reported	13	78385158	0.0017	1.9e-08	748415	TRUE	reported	e94Gdj	1	TRUE
bmi	hba1c_off_marg	offspring	unadjusted	hba1c	rs17663412	A	C	A	C	0.0157	0.006	0.1139	0.1088	FALSE	FALSE	FALSE	EDWnnk	5	167595121	0.0162	0.7128	451811	TRUE	reported	5	167595121	0.0027	6.1e-09	691018	TRUE	reported	e94Gdj	1	TRUE
bmi	hba1c_off_marg	offspring	unadjusted	hba1c	rs17710386	T	C	T	C	-0.0126	-0.0072	0.6681	0.6671	FALSE	FALSE	FALSE	EDWnnk	18	63461201	0.0112	0.5224	451811	TRUE	reported	18	63461201	0.0018	1e-12	783810	TRUE	reported	e94Gdj	1	TRUE
bmi	hba1c_off_marg	offspring	unadjusted	hba1c	rs17724992	A	G	A	G	0.0183	0.023	0.7404	0.7448	FALSE	FALSE	FALSE	EDWnnk	19	18454825	0.0118	0.05134	451811	TRUE	reported	19	18454825	0.0019	1e-22	785851	TRUE	reported	e94Gdj	1	TRUE
bmi	hba1c_off_marg	offspring	unadjusted	hba1c	rs17767510	C	G	C	G	0.0129	0.0004	0.1697	0.1909	FALSE	TRUE	FALSE	EDWnnk	4	68156598	0.0137	0.9749	451811	TRUE	reported	4	68156598	0.0023	1.9e-08	683125	TRUE	reported	e94Gdj	1	TRUE
bmi	hba1c_off_marg	offspring	unadjusted	hba1c	rs17806379	T	C	T	C	-0.0258	-0.0528	0.1789	0.1888	FALSE	FALSE	FALSE	EDWnnk	20	51107290	0.0135	8.686e-05	451811	TRUE	reported	20	51107290	0.0022	1.5e-30	690043	TRUE	reported	e94Gdj	1	TRUE
bmi	hba1c_off_marg	offspring	unadjusted	hba1c	rs1784460	A	T	A	T	0.0132	0.0379	0.4035	0.3981	FALSE	TRUE	FALSE	EDWnnk	11	118938371	0.0106	0.0003514	451811	TRUE	reported	11	118938371	0.0018	9e-14	680042	TRUE	reported	e94Gdj	1	TRUE
bmi	hba1c_off_marg	offspring	unadjusted	hba1c	rs1804528	A	G	A	G	0.0109	-0.0112	0.3507	0.3832	FALSE	FALSE	FALSE	EDWnnk	4	146056320	0.0108	0.3016	451811	TRUE	reported	4	146056320	0.002	3e-08	518856	TRUE	reported	e94Gdj	1	TRUE
bmi	hba1c_off_marg	offspring	unadjusted	hba1c	rs1814170	A	T	A	T	0.0203	-0.0143	0.8946	0.8954	FALSE	TRUE	FALSE	EDWnnk	7	138794149	0.0174	0.4124	451811	TRUE	reported	7	138794149	0.0029	2.1e-12	686628	TRUE	reported	e94Gdj	1	TRUE
bmi	hba1c_off_marg	offspring	unadjusted	hba1c	rs1830074	T	C	T	C	-0.0115	-0.0411	0.712	0.7082	FALSE	FALSE	FALSE	EDWnnk	7	6718674	0.0114	0.0003121	451811	TRUE	reported	7	6718674	0.0019	1.4e-09	689911	TRUE	reported	e94Gdj	1	TRUE
bmi	hba1c_off_marg	offspring	unadjusted	hba1c	rs1863652	A	G	A	G	-0.0115	-0.0641	0.3449	0.352	FALSE	FALSE	FALSE	EDWnnk	4	95991417	0.0109	4.184e-09	451811	TRUE	reported	4	95991417	0.0018	1.4e-10	692539	TRUE	reported	e94Gdj	1	TRUE
bmi	hba1c_off_marg	offspring	unadjusted	hba1c	rs1884389	T	C	T	C	-0.0103	0.0017	0.4289	0.4464	FALSE	FALSE	FALSE	EDWnnk	20	1410582	0.0105	0.8737	451811	TRUE	reported	20	1410582	0.0017	4e-09	683669	TRUE	reported	e94Gdj	1	TRUE
bmi	hba1c_off_marg	offspring	unadjusted	hba1c	rs1884897	A	G	A	G	-0.0194	0.0332	0.3692	0.3541	FALSE	FALSE	FALSE	EDWnnk	20	6612832	0.0108	0.00215	451811	TRUE	reported	20	6612832	0.0017	1.3e-30	789534	TRUE	reported	e94Gdj	1	TRUE
bmi	hba1c_off_marg	offspring	unadjusted	hba1c	rs1885728	A	G	A	G	0.0108	0.0066	0.6787	0.6997	FALSE	FALSE	FALSE	EDWnnk	6	5977833	0.0113	0.5593	451811	TRUE	reported	6	5977833	0.0019	1e-08	682316	TRUE	reported	e94Gdj	1	TRUE
bmi	hba1c_off_marg	offspring	unadjusted	hba1c	rs1891216	T	G	T	G	-0.0107	0.0065	0.6241	0.615	FALSE	FALSE	FALSE	EDWnnk	1	7728391	0.0108	0.5489	451811	TRUE	reported	1	7728391	0.0018	2.4e-09	685079	TRUE	reported	e94Gdj	1	TRUE
bmi	hba1c_off_marg	offspring	unadjusted	hba1c	rs1896767	A	G	A	G	-0.0109	-0.0111	0.5376	0.5564	FALSE	FALSE	FALSE	EDWnnk	16	62838304	0.0104	0.2888	451811	TRUE	reported	16	62838304	0.0017	2.4e-10	686262	TRUE	reported	e94Gdj	1	TRUE
bmi	hba1c_off_marg	offspring	unadjusted	hba1c	rs189843	C	G	C	G	-0.0098	-0.0034	0.5557	0.5567	FALSE	TRUE	TRUE	EDWnnk	5	164600151	0.0105	0.7453	451811	TRUE	reported	5	164600151	0.0017	1.7e-08	685314	TRUE	reported	e94Gdj	1	TRUE
bmi	hba1c_off_marg	offspring	unadjusted	hba1c	rs1927790	T	C	T	C	-0.0148	-0.0128	0.5891	0.5968	FALSE	FALSE	FALSE	EDWnnk	13	96922191	0.0106	0.2249	451811	TRUE	reported	13	96922191	0.0016	1.8e-19	794326	TRUE	reported	e94Gdj	1	TRUE
bmi	hba1c_off_marg	offspring	unadjusted	hba1c	rs1928295	T	C	T	C	0.0141	0.0259	0.5539	0.5704	FALSE	FALSE	FALSE	EDWnnk	9	120378483	0.0105	0.01376	451811	TRUE	reported	9	120378483	0.0016	5.4e-18	793649	TRUE	reported	e94Gdj	1	TRUE
bmi	hba1c_off_marg	offspring	unadjusted	hba1c	rs1937433	C	G	C	G	-0.0124	-0.0095	0.4642	0.4619	FALSE	TRUE	TRUE	EDWnnk	1	66444183	0.0105	0.3635	451811	TRUE	reported	1	66444183	0.0017	8.5e-13	682765	TRUE	reported	e94Gdj	1	TRUE
bmi	hba1c_off_marg	offspring	unadjusted	hba1c	rs1937684	A	T	A	T	0.0112	0.0308	0.6592	0.6555	FALSE	TRUE	FALSE	EDWnnk	10	53680085	0.011	0.004993	451811	TRUE	reported	10	53680085	0.0018	8.7e-10	690063	TRUE	reported	e94Gdj	1	TRUE
bmi	hba1c_off_marg	offspring	unadjusted	hba1c	rs1948080	T	G	T	G	0.0137	0.0217	0.6251	0.628	FALSE	FALSE	FALSE	EDWnnk	9	11852043	0.0107	0.04299	451811	TRUE	reported	9	11852043	0.0018	1.1e-14	690633	TRUE	reported	e94Gdj	1	TRUE
bmi	hba1c_off_marg	offspring	unadjusted	hba1c	rs1951455	T	C	T	C	-0.0145	0.0349	0.2747	0.3113	FALSE	FALSE	FALSE	EDWnnk	14	91512339	0.0115	0.002519	451811	TRUE	reported	14	91512339	0.0019	4.5e-14	690040	TRUE	reported	e94Gdj	1	TRUE
bmi	hba1c_off_marg	offspring	unadjusted	hba1c	rs1982441	T	G	T	G	0.0175	-0.0154	0.1381	0.1467	FALSE	FALSE	FALSE	EDWnnk	8	28021769	0.0154	0.3164	451811	TRUE	reported	8	28021769	0.0026	7e-12	687705	TRUE	reported	e94Gdj	1	TRUE
bmi	hba1c_off_marg	offspring	unadjusted	hba1c	rs1982725	T	C	T	C	0.0097	0.0064	0.4778	0.4847	FALSE	FALSE	FALSE	EDWnnk	19	30618771	0.0105	0.5399	451811	TRUE	reported	19	30618771	0.0017	3.3e-08	683155	TRUE	reported	e94Gdj	1	TRUE
bmi	hba1c_off_marg	offspring	unadjusted	hba1c	rs1993709	A	G	A	G	-0.0331	-0.0235	0.1823	0.2012	FALSE	FALSE	FALSE	EDWnnk	1	72838529	0.013	0.07181	451811	TRUE	reported	1	72838529	0.0021	1.9e-57	786001	TRUE	reported	e94Gdj	1	TRUE
bmi	hba1c_off_marg	offspring	unadjusted	hba1c	rs1999494	A	G	A	G	0.0106	0.0015	0.336	0.3135	FALSE	FALSE	FALSE	EDWnnk	13	81000505	0.0111	0.8929	451811	TRUE	reported	13	81000505	0.0019	1.7e-08	642433	TRUE	reported	e94Gdj	1	TRUE
bmi	hba1c_off_marg	offspring	unadjusted	hba1c	rs2007231	T	C	T	C	-0.0104	-0.0444	0.6387	0.6181	FALSE	FALSE	FALSE	EDWnnk	1	115266306	0.0109	4.39e-05	451811	TRUE	reported	1	115266306	0.0018	5.2e-09	691969	TRUE	reported	e94Gdj	1	TRUE
bmi	hba1c_off_marg	offspring	unadjusted	hba1c	rs200810	T	C	T	C	0.0136	-0.0081	0.6284	0.6313	FALSE	FALSE	FALSE	EDWnnk	6	97922184	0.0108	0.4517	451811	TRUE	reported	6	97922184	0.0017	5.5e-16	793699	TRUE	reported	e94Gdj	1	TRUE
bmi	hba1c_off_marg	offspring	unadjusted	hba1c	rs2010281	A	G	A	G	-0.0161	-0.0238	0.3552	0.3601	FALSE	FALSE	FALSE	EDWnnk	14	103862322	0.011	0.02975	451811	TRUE	reported	14	103862322	0.0017	6.7e-21	794009	TRUE	reported	e94Gdj	1	TRUE
bmi	hba1c_off_marg	offspring	unadjusted	hba1c	rs2047648	A	T	A	T	-0.0118	0.0176	0.737	0.7725	FALSE	TRUE	FALSE	EDWnnk	3	157033438	0.012	0.1414	451811	TRUE	reported	3	157033438	0.002	2.4e-09	690946	TRUE	reported	e94Gdj	1	TRUE
bmi	hba1c_off_marg	offspring	unadjusted	hba1c	rs2051559	T	C	T	C	-0.0176	-0.0484	0.8692	0.8626	FALSE	FALSE	FALSE	EDWnnk	4	3298800	0.0153	0.001599	451811	TRUE	reported	4	3298800	0.0026	5e-12	689307	TRUE	reported	e94Gdj	1	TRUE
bmi	hba1c_off_marg	offspring	unadjusted	hba1c	rs2065418	T	G	T	G	0.0166	0.0298	0.6377	0.6622	FALSE	FALSE	FALSE	EDWnnk	11	30422068	0.0108	0.0059	451811	TRUE	reported	11	30422068	0.0018	3.6e-20	691707	TRUE	reported	e94Gdj	1	TRUE
bmi	hba1c_off_marg	offspring	unadjusted	hba1c	rs208015	T	C	T	C	0.0356	-0.0684	0.0784	0.073	FALSE	FALSE	FALSE	EDWnnk	17	46252346	0.0207	0.0009698	451811	TRUE	reported	17	46252346	0.0034	1.4e-25	691575	TRUE	reported	e94Gdj	1	TRUE
bmi	hba1c_off_marg	offspring	unadjusted	hba1c	rs2124499	C	G	C	G	-0.0123	0.1039	0.3718	0.3847	FALSE	TRUE	FALSE	EDWnnk	3	123093541	0.0108	5.692e-22	451811	TRUE	reported	3	123093541	0.0017	3.4e-13	785955	TRUE	reported	e94Gdj	1	TRUE
bmi	hba1c_off_marg	offspring	unadjusted	hba1c	rs2143253	A	G	A	G	-0.0188	-0.0097	0.1189	0.115	FALSE	FALSE	FALSE	EDWnnk	20	41987392	0.0158	0.5411	451811	TRUE	reported	20	41987392	0.0026	1.1e-12	684760	TRUE	reported	e94Gdj	1	TRUE
bmi	hba1c_off_marg	offspring	unadjusted	hba1c	rs215634	A	G	A	G	0.0152	0.0334	0.3788	0.3647	FALSE	FALSE	FALSE	EDWnnk	7	32369148	0.0107	0.001876	451811	TRUE	reported	7	32369148	0.0018	2.6e-17	681296	TRUE	reported	e94Gdj	1	TRUE
bmi	hba1c_off_marg	offspring	unadjusted	hba1c	rs2162524	T	C	T	C	-0.0155	-0.018	0.6679	0.6801	FALSE	FALSE	FALSE	EDWnnk	2	230817437	0.0112	0.108	451811	TRUE	reported	2	230817437	0.0018	4.1e-17	691302	TRUE	reported	e94Gdj	1	TRUE
bmi	hba1c_off_marg	offspring	unadjusted	hba1c	rs2169642	A	C	A	C	-0.0122	-0.0348	0.6313	0.6186	FALSE	FALSE	FALSE	EDWnnk	3	82737773	0.0109	0.001393	451811	TRUE	reported	3	82737773	0.0018	2.9e-11	676860	TRUE	reported	e94Gdj	1	TRUE
bmi	hba1c_off_marg	offspring	unadjusted	hba1c	rs2174307	C	G	C	G	0.0121	0.0233	0.4067	0.4393	FALSE	TRUE	TRUE	EDWnnk	9	73791849	0.0105	0.02693	451811	TRUE	reported	9	73791849	0.0017	4.9e-12	686559	TRUE	reported	e94Gdj	1	TRUE
bmi	hba1c_off_marg	offspring	unadjusted	hba1c	rs217671	A	G	A	G	-0.0144	-0.0217	0.7281	0.7527	FALSE	FALSE	FALSE	EDWnnk	14	62360464	0.0117	0.06422	451811	TRUE	reported	14	62360464	0.0019	1.3e-13	691456	TRUE	reported	e94Gdj	1	TRUE
bmi	hba1c_off_marg	offspring	unadjusted	hba1c	rs2192158	A	G	A	G	0.0129	0.0075	0.4601	0.4438	FALSE	FALSE	FALSE	EDWnnk	4	55505360	0.0105	0.4728	451811	TRUE	reported	4	55505360	0.0017	8.3e-14	690727	TRUE	reported	e94Gdj	1	TRUE
bmi	hba1c_off_marg	offspring	unadjusted	hba1c	rs2196618	A	G	A	G	-0.0147	0.0064	0.2754	0.2476	FALSE	FALSE	FALSE	EDWnnk	8	85089437	0.0118	0.591	451811	TRUE	reported	8	85089437	0.002	1.3e-13	688851	TRUE	reported	e94Gdj	1	TRUE
bmi	hba1c_off_marg	offspring	unadjusted	hba1c	rs2228213	A	G	A	G	-0.0139	-0.0277	0.3481	0.3345	FALSE	FALSE	FALSE	EDWnnk	6	12124855	0.0109	0.01121	451811	TRUE	reported	6	12124855	0.0017	4.6e-16	795595	TRUE	reported	e94Gdj	1	TRUE
bmi	hba1c_off_marg	offspring	unadjusted	hba1c	rs2228552	T	G	T	G	0.0127	0.0179	0.6445	0.6624	FALSE	FALSE	FALSE	EDWnnk	1	32165495	0.0109	0.09982	451811	TRUE	reported	1	32165495	0.0019	3.1e-11	560094	TRUE	reported	e94Gdj	1	TRUE
bmi	hba1c_off_marg	offspring	unadjusted	hba1c	rs2235564	T	C	T	C	0.0131	0.0705	0.3466	0.3448	FALSE	FALSE	FALSE	EDWnnk	1	6713114	0.011	1.425e-10	451811	TRUE	reported	1	6713114	0.0018	3.7e-13	691544	TRUE	reported	e94Gdj	1	TRUE
bmi	hba1c_off_marg	offspring	unadjusted	hba1c	rs2237403	T	C	T	C	-0.0121	-0.018	0.3422	0.3621	FALSE	FALSE	FALSE	EDWnnk	7	39448936	0.011	0.1012	451811	TRUE	reported	7	39448936	0.0018	3.3e-11	692017	TRUE	reported	e94Gdj	1	TRUE
bmi	hba1c_off_marg	offspring	unadjusted	hba1c	rs2242189	T	C	T	C	0.0135	-0.017	0.6342	0.633	FALSE	FALSE	FALSE	EDWnnk	4	38691024	0.0108	0.1144	451811	TRUE	reported	4	38691024	0.0018	8.3e-14	676050	TRUE	reported	e94Gdj	1	TRUE
bmi	hba1c_off_marg	offspring	unadjusted	hba1c	rs2246012	T	C	T	C	-0.0158	-0.0531	0.8372	0.8165	FALSE	FALSE	FALSE	EDWnnk	6	131898208	0.0139	0.0001338	451811	TRUE	reported	6	131898208	0.0022	3.1e-13	795598	TRUE	reported	e94Gdj	1	TRUE
bmi	hba1c_off_marg	offspring	unadjusted	hba1c	rs2257791	A	G	A	G	-0.0142	-0.0219	0.7515	0.7562	FALSE	FALSE	FALSE	EDWnnk	10	118643670	0.0122	0.07228	451811	TRUE	reported	10	118643670	0.002	1.8e-12	686831	TRUE	reported	e94Gdj	1	TRUE
bmi	hba1c_off_marg	offspring	unadjusted	hba1c	rs2271189	A	G	A	G	-0.0144	-0.0097	0.4051	0.4295	FALSE	FALSE	FALSE	EDWnnk	12	56494991	0.0106	0.3616	451811	TRUE	reported	12	56494991	0.0018	5e-16	675192	TRUE	reported	e94Gdj	1	TRUE
bmi	hba1c_off_marg	offspring	unadjusted	hba1c	rs2281819	A	T	A	T	-0.016	-0.0265	0.2302	0.2353	FALSE	TRUE	FALSE	EDWnnk	6	33771673	0.0124	0.03223	451811	TRUE	reported	6	33771673	0.002	5.1e-15	687785	TRUE	reported	e94Gdj	1	TRUE
bmi	hba1c_off_marg	offspring	unadjusted	hba1c	rs2283093	T	C	T	C	0.0127	0.0262	0.2066	0.2313	FALSE	FALSE	FALSE	EDWnnk	7	126721231	0.0129	0.0421	451811	TRUE	reported	7	126721231	0.0021	3.1e-09	691773	TRUE	reported	e94Gdj	1	TRUE
bmi	hba1c_off_marg	offspring	unadjusted	hba1c	rs2285178	T	C	T	C	-0.0112	0.0275	0.6891	0.7004	FALSE	FALSE	FALSE	EDWnnk	22	38205989	0.0114	0.01559	451811	TRUE	reported	22	38205989	0.0019	9.4e-09	638268	TRUE	reported	e94Gdj	1	TRUE
bmi	hba1c_off_marg	offspring	unadjusted	hba1c	rs2307111	T	C	T	C	0.0265	0.0571	0.6038	0.6103	FALSE	FALSE	FALSE	EDWnnk	5	75003678	0.0107	8.669e-08	451811	TRUE	reported	5	75003678	0.0016	1.6e-58	795430	TRUE	reported	e94Gdj	1	TRUE
bmi	hba1c_off_marg	offspring	unadjusted	hba1c	rs2357760	A	G	A	G	0.0145	0.0245	0.6754	0.6787	FALSE	FALSE	FALSE	EDWnnk	6	120213880	0.0112	0.02847	451811	TRUE	reported	6	120213880	0.0017	6.8e-17	791053	TRUE	reported	e94Gdj	1	TRUE
bmi	hba1c_off_marg	offspring	unadjusted	hba1c	rs2365389	T	C	T	C	-0.0174	-0.0062	0.4143	0.4256	FALSE	FALSE	FALSE	EDWnnk	3	61236462	0.0106	0.5619	451811	TRUE	reported	3	61236462	0.0017	1.3e-25	783625	TRUE	reported	e94Gdj	1	TRUE
bmi	hba1c_off_marg	offspring	unadjusted	hba1c	rs2367112	T	G	T	G	0.0119	0.0057	0.5081	0.4998	FALSE	FALSE	FALSE	EDWnnk	5	64168193	0.0104	0.5849	451811	TRUE	reported	5	64168193	0.0016	2.3e-13	794305	TRUE	reported	e94Gdj	1	TRUE
bmi	hba1c_off_marg	offspring	unadjusted	hba1c	rs2423668	T	C	T	C	0.0105	0.0224	0.4495	0.4476	FALSE	FALSE	FALSE	EDWnnk	20	12430673	0.0105	0.0329	451811	TRUE	reported	20	12430673	0.0019	2.8e-08	527352	TRUE	reported	e94Gdj	1	TRUE
bmi	hba1c_off_marg	offspring	unadjusted	hba1c	rs2425840	A	C	A	C	-0.0119	-0.0015	0.5941	0.5955	FALSE	FALSE	FALSE	EDWnnk	20	44904838	0.0106	0.8848	451811	TRUE	reported	20	44904838	0.0018	1.6e-11	681680	TRUE	reported	e94Gdj	1	TRUE
bmi	hba1c_off_marg	offspring	unadjusted	hba1c	rs2429150	A	C	A	C	-0.0111	-0.0474	0.5836	0.5701	FALSE	FALSE	FALSE	EDWnnk	12	2152655	0.0106	8.077e-06	451811	TRUE	reported	12	2152655	0.0018	2.7e-10	686276	TRUE	reported	e94Gdj	1	TRUE
bmi	hba1c_off_marg	offspring	unadjusted	hba1c	rs2479958	A	G	A	G	0.0154	0.0192	0.4925	0.5022	FALSE	FALSE	FALSE	EDWnnk	13	111984244	0.0105	0.06796	451811	TRUE	reported	13	111984244	0.0018	1.5e-17	664268	TRUE	reported	e94Gdj	1	TRUE
bmi	hba1c_off_marg	offspring	unadjusted	hba1c	rs2481665	T	C	T	C	0.0161	0.0236	0.5592	0.564	FALSE	FALSE	FALSE	EDWnnk	1	62594677	0.0105	0.02443	451811	TRUE	reported	1	62594677	0.0016	7.2e-23	795247	TRUE	reported	e94Gdj	1	TRUE
bmi	hba1c_off_marg	offspring	unadjusted	hba1c	rs2543132	C	G	C	G	0.0146	0.0135	0.8134	0.8529	FALSE	TRUE	FALSE	EDWnnk	8	15536311	0.0135	0.3183	451811	TRUE	reported	8	15536311	0.0022	5e-11	688326	TRUE	reported	e94Gdj	1	TRUE
bmi	hba1c_off_marg	offspring	unadjusted	hba1c	rs2600226	T	C	T	C	-0.0116	-0.0305	0.6697	0.6577	FALSE	FALSE	FALSE	EDWnnk	3	12928762	0.0112	0.006352	451811	TRUE	reported	3	12928762	0.0019	3.7e-10	685285	TRUE	reported	e94Gdj	1	TRUE
bmi	hba1c_off_marg	offspring	unadjusted	hba1c	rs2605603	A	G	A	G	-0.0103	-0.0494	0.4887	0.4911	FALSE	FALSE	FALSE	EDWnnk	11	93221105	0.0104	2.153e-06	451811	TRUE	reported	11	93221105	0.0016	2.5e-10	790857	TRUE	reported	e94Gdj	1	TRUE
bmi	hba1c_off_marg	offspring	unadjusted	hba1c	rs2608703	A	C	A	C	0.0142	0.0012	0.4546	0.4818	FALSE	FALSE	FALSE	EDWnnk	12	41846769	0.0104	0.9086	451811	TRUE	reported	12	41846769	0.0017	1.9e-16	686700	TRUE	reported	e94Gdj	1	TRUE
bmi	hba1c_off_marg	offspring	unadjusted	hba1c	rs2612576	A	T	A	T	-0.011	-0.0179	0.2851	0.2842	FALSE	TRUE	FALSE	EDWnnk	18	42967950	0.0115	0.1202	451811	TRUE	reported	18	42967950	0.0019	9.7e-09	688720	TRUE	reported	e94Gdj	1	TRUE
bmi	hba1c_off_marg	offspring	unadjusted	hba1c	rs262130	T	C	T	C	0.0127	-0.0349	0.1969	0.1924	FALSE	FALSE	FALSE	EDWnnk	6	142853486	0.0133	0.008668	451811	TRUE	reported	6	142853486	0.0023	1.8e-08	679542	TRUE	reported	e94Gdj	1	TRUE
bmi	hba1c_off_marg	offspring	unadjusted	hba1c	rs2693826	A	G	A	G	-0.0137	-0.0152	0.4421	0.4342	FALSE	FALSE	FALSE	EDWnnk	2	6160943	0.0105	0.1485	451811	TRUE	reported	2	6160943	0.0017	2e-15	690808	TRUE	reported	e94Gdj	1	TRUE
bmi	hba1c_off_marg	offspring	unadjusted	hba1c	rs2694047	A	G	A	G	-0.0188	-0.0784	0.253	0.2827	FALSE	FALSE	FALSE	EDWnnk	8	116750548	0.012	7.019e-11	451811	TRUE	reported	8	116750548	0.002	3.9e-21	690295	TRUE	reported	e94Gdj	1	TRUE
bmi	hba1c_off_marg	offspring	unadjusted	hba1c	rs273504	A	G	A	G	-0.0153	0.0316	0.5734	0.5771	FALSE	FALSE	FALSE	EDWnnk	19	18215247	0.0105	0.002696	451811	TRUE	reported	19	18215247	0.0018	4.4e-18	690672	TRUE	reported	e94Gdj	1	TRUE
bmi	hba1c_off_marg	offspring	unadjusted	hba1c	rs2744974	T	C	T	C	0.0249	0.0066	0.338	0.3193	FALSE	FALSE	FALSE	EDWnnk	6	34579431	0.0111	0.5544	451811	TRUE	reported	6	34579431	0.0018	1.4e-45	789647	TRUE	reported	e94Gdj	1	TRUE
bmi	hba1c_off_marg	offspring	unadjusted	hba1c	rs2791653	A	G	A	G	0.0141	-0.0277	0.2423	0.2367	FALSE	FALSE	FALSE	EDWnnk	1	11129848	0.0123	0.02434	451811	TRUE	reported	1	11129848	0.0019	1.3e-13	795271	TRUE	reported	e94Gdj	1	TRUE
bmi	hba1c_off_marg	offspring	unadjusted	hba1c	rs2820311	A	G	A	G	-0.0235	-0.034	0.6631	0.6481	FALSE	FALSE	FALSE	EDWnnk	1	201841476	0.011	0.001958	451811	TRUE	reported	1	201841476	0.0018	4.1e-38	691876	TRUE	reported	e94Gdj	1	TRUE
bmi	hba1c_off_marg	offspring	unadjusted	hba1c	rs28350	A	G	A	G	0.0177	0.0362	0.193	0.1857	FALSE	FALSE	FALSE	EDWnnk	3	42418446	0.0136	0.007913	451811	TRUE	reported	3	42418446	0.0022	3.5e-15	686689	TRUE	reported	e94Gdj	1	TRUE
bmi	hba1c_off_marg	offspring	unadjusted	hba1c	rs2836964	T	C	T	C	0.011	0.03	0.6424	0.6917	FALSE	FALSE	FALSE	EDWnnk	21	40631006	0.0108	0.005447	451811	TRUE	reported	21	40631006	0.0018	1.3e-09	692353	TRUE	reported	e94Gdj	1	TRUE
bmi	hba1c_off_marg	offspring	unadjusted	hba1c	rs2861683	A	C	A	C	0.0144	0.0371	0.593	0.6002	FALSE	FALSE	FALSE	EDWnnk	2	67836507	0.0106	0.0004416	451811	TRUE	reported	2	67836507	0.0017	1.3e-16	691163	TRUE	reported	e94Gdj	1	TRUE
bmi	hba1c_off_marg	offspring	unadjusted	hba1c	rs287104	A	G	A	G	0.0115	0.0248	0.6604	0.6988	FALSE	FALSE	FALSE	EDWnnk	19	34290995	0.011	0.02339	451811	TRUE	reported	19	34290995	0.0017	4.4e-11	787307	TRUE	reported	e94Gdj	1	TRUE
bmi	hba1c_off_marg	offspring	unadjusted	hba1c	rs2875762	C	G	C	G	0.0139	0.0295	0.2473	0.2158	FALSE	TRUE	FALSE	EDWnnk	6	124925032	0.0122	0.01614	451811	TRUE	reported	6	124925032	0.002	1.2e-11	685199	TRUE	reported	e94Gdj	1	TRUE
bmi	hba1c_off_marg	offspring	unadjusted	hba1c	rs2885415	A	G	A	G	-0.0158	-0.0471	0.2531	0.2283	FALSE	FALSE	FALSE	EDWnnk	16	395396	0.0119	8.133e-05	451811	TRUE	reported	16	395396	0.002	1.4e-15	690204	TRUE	reported	e94Gdj	1	TRUE
bmi	hba1c_off_marg	offspring	unadjusted	hba1c	rs2903971	T	G	T	G	0.0145	-0.0026	0.8203	0.8346	FALSE	FALSE	FALSE	EDWnnk	3	116935744	0.0137	0.8495	451811	TRUE	reported	3	116935744	0.0023	1.5e-10	690796	TRUE	reported	e94Gdj	1	TRUE
bmi	hba1c_off_marg	offspring	unadjusted	hba1c	rs2907948	A	G	A	G	-0.0141	-0.0494	0.2427	0.2415	FALSE	FALSE	FALSE	EDWnnk	7	150638484	0.0121	4.164e-05	451811	TRUE	reported	7	150638484	0.0019	1.3e-13	794299	TRUE	reported	e94Gdj	1	TRUE
bmi	hba1c_off_marg	offspring	unadjusted	hba1c	rs2931434	T	C	T	C	-0.0104	0.0171	0.3168	0.3143	FALSE	FALSE	FALSE	EDWnnk	5	73159098	0.011	0.1205	451811	TRUE	reported	5	73159098	0.0018	1.4e-08	690664	TRUE	reported	e94Gdj	1	TRUE
bmi	hba1c_off_marg	offspring	unadjusted	hba1c	rs294704	T	G	T	G	-0.0113	-0.0132	0.7239	0.7094	FALSE	FALSE	FALSE	EDWnnk	5	152519088	0.0116	0.2561	451811	TRUE	reported	5	152519088	0.0019	4e-09	690036	TRUE	reported	e94Gdj	1	TRUE
bmi	hba1c_off_marg	offspring	unadjusted	hba1c	rs3007105	T	C	T	C	0.0142	0.0265	0.4697	0.4001	FALSE	FALSE	FALSE	EDWnnk	14	47367616	0.0106	0.01219	451811	TRUE	reported	14	47367616	0.0017	1.1e-17	785488	TRUE	reported	e94Gdj	1	TRUE
bmi	hba1c_off_marg	offspring	unadjusted	hba1c	rs326889	T	C	T	C	-0.0129	-0.0221	0.3928	0.4112	FALSE	FALSE	FALSE	EDWnnk	4	112713436	0.0107	0.03824	451811	TRUE	reported	4	112713436	0.0018	2.4e-13	688030	TRUE	reported	e94Gdj	1	TRUE
bmi	hba1c_off_marg	offspring	unadjusted	hba1c	rs331966	A	C	A	C	-0.0112	-0.0158	0.6208	0.614	FALSE	FALSE	FALSE	EDWnnk	4	143675717	0.0108	0.1426	451811	TRUE	reported	4	143675717	0.0018	3.2e-10	687189	TRUE	reported	e94Gdj	1	TRUE
bmi	hba1c_off_marg	offspring	unadjusted	hba1c	rs339991	A	G	A	G	-0.0124	-0.0411	0.4369	0.4198	FALSE	FALSE	FALSE	EDWnnk	15	60913637	0.0105	9.427e-05	451811	TRUE	reported	15	60913637	0.0018	1.2e-12	686476	TRUE	reported	e94Gdj	1	TRUE
bmi	hba1c_off_marg	offspring	unadjusted	hba1c	rs355777	C	G	C	G	0.0153	0.013	0.4106	0.404	FALSE	TRUE	FALSE	EDWnnk	3	154034950	0.0106	0.2222	451811	TRUE	reported	3	154034950	0.0017	1.4e-18	689978	TRUE	reported	e94Gdj	1	TRUE
bmi	hba1c_off_marg	offspring	unadjusted	hba1c	rs3731695	T	C	T	C	-0.0116	-0.0278	0.4418	0.4749	FALSE	FALSE	FALSE	EDWnnk	2	203820275	0.0105	0.007789	451811	TRUE	reported	2	203820275	0.0016	7.9e-13	793581	TRUE	reported	e94Gdj	1	TRUE
bmi	hba1c_off_marg	offspring	unadjusted	hba1c	rs3732084	T	C	T	C	-0.0107	-0.0161	0.3861	0.4141	FALSE	FALSE	FALSE	EDWnnk	2	207174316	0.0107	0.134	451811	TRUE	reported	2	207174316	0.0018	1.1e-09	691763	TRUE	reported	e94Gdj	1	TRUE
bmi	hba1c_off_marg	offspring	unadjusted	hba1c	rs3736485	A	G	A	G	0.0134	0.0527	0.4557	0.4348	FALSE	FALSE	FALSE	EDWnnk	15	51748610	0.0105	4.99e-07	451811	TRUE	reported	15	51748610	0.0016	2.5e-16	790404	TRUE	reported	e94Gdj	1	TRUE
bmi	hba1c_off_marg	offspring	unadjusted	hba1c	rs3749897	T	C	T	C	0.0122	-0.0205	0.4172	0.4098	FALSE	FALSE	FALSE	EDWnnk	6	42532102	0.0106	0.05195	451811	TRUE	reported	6	42532102	0.0018	8.4e-12	638224	TRUE	reported	e94Gdj	1	TRUE
bmi	hba1c_off_marg	offspring	unadjusted	hba1c	rs3754963	A	T	A	T	0.0123	0.0331	0.7426	0.7272	FALSE	TRUE	FALSE	EDWnnk	2	166185707	0.0119	0.005345	451811	TRUE	reported	2	166185707	0.002	3.3e-10	691535	TRUE	reported	e94Gdj	1	TRUE
bmi	hba1c_off_marg	offspring	unadjusted	hba1c	rs3764835	A	G	A	G	-0.0141	-0.0391	0.1528	0.1501	FALSE	FALSE	FALSE	EDWnnk	2	159519368	0.0145	0.007002	451811	TRUE	reported	2	159519368	0.0024	3.1e-09	689505	TRUE	reported	e94Gdj	1	TRUE
bmi	hba1c_off_marg	offspring	unadjusted	hba1c	rs3800229	T	G	T	G	0.0175	0.038	0.7123	0.7273	FALSE	FALSE	FALSE	EDWnnk	6	108996963	0.0116	0.001017	451811	TRUE	reported	6	108996963	0.0018	1.4e-22	792474	TRUE	reported	e94Gdj	1	TRUE
bmi	hba1c_off_marg	offspring	unadjusted	hba1c	rs3803286	A	G	A	G	0.0181	0.0237	0.3431	0.3516	FALSE	FALSE	FALSE	EDWnnk	14	103246470	0.011	0.03183	451811	TRUE	reported	14	103246470	0.0018	4.1e-23	691435	TRUE	reported	e94Gdj	1	TRUE
bmi	hba1c_off_marg	offspring	unadjusted	hba1c	rs3806572	A	G	A	G	-0.0145	-0.0249	0.2788	0.2675	FALSE	FALSE	FALSE	EDWnnk	2	55238677	0.0115	0.03001	451811	TRUE	reported	2	55238677	0.0019	1.6e-14	687646	TRUE	reported	e94Gdj	1	TRUE
bmi	hba1c_off_marg	offspring	unadjusted	hba1c	rs3807645	A	G	A	G	-0.0166	-0.0308	0.221	0.1884	FALSE	FALSE	FALSE	EDWnnk	7	77830091	0.0126	0.01431	451811	TRUE	reported	7	77830091	0.0021	2.4e-15	683086	TRUE	reported	e94Gdj	1	TRUE
bmi	hba1c_off_marg	offspring	unadjusted	hba1c	rs3814883	T	C	T	C	0.0232	0.0515	0.4764	0.4896	FALSE	FALSE	FALSE	EDWnnk	16	29994922	0.0104	8.244e-07	451811	TRUE	reported	16	29994922	0.0017	1.1e-40	685519	TRUE	reported	e94Gdj	1	TRUE
bmi	hba1c_off_marg	offspring	unadjusted	hba1c	rs3829849	T	C	T	C	0.0098	0.0095	0.3589	0.3641	FALSE	FALSE	FALSE	EDWnnk	9	129390800	0.0108	0.3808	451811	TRUE	reported	9	129390800	0.0017	5.9e-09	793851	TRUE	reported	e94Gdj	1	TRUE
bmi	hba1c_off_marg	offspring	unadjusted	hba1c	rs38314	A	G	A	G	-0.012	-0.0453	0.4912	0.5144	FALSE	FALSE	FALSE	EDWnnk	7	70067315	0.0104	1.404e-05	451811	TRUE	reported	7	70067315	0.0017	4.7e-12	689782	TRUE	reported	e94Gdj	1	TRUE
bmi	hba1c_off_marg	offspring	unadjusted	hba1c	rs3844598	A	G	A	G	-0.0095	-0.0275	0.479	0.4724	FALSE	FALSE	FALSE	EDWnnk	5	140992235	0.0104	0.008327	451811	TRUE	reported	5	140992235	0.0017	3.8e-08	690704	TRUE	reported	e94Gdj	1	TRUE
bmi	hba1c_off_marg	offspring	unadjusted	hba1c	rs3904244	A	T	A	T	0.0155	-0.0042	0.1377	0.1419	FALSE	TRUE	FALSE	EDWnnk	10	27361527	0.0151	0.7789	451811	TRUE	reported	10	27361527	0.0025	4.3e-10	691180	TRUE	reported	e94Gdj	1	TRUE
bmi	hba1c_off_marg	offspring	unadjusted	hba1c	rs391300	T	C	T	C	0.0119	-0.0412	0.3725	0.3691	FALSE	FALSE	FALSE	EDWnnk	17	2216258	0.0109	0.000146	451811	TRUE	reported	17	2216258	0.0017	3.1e-12	791120	TRUE	reported	e94Gdj	1	TRUE
bmi	hba1c_off_marg	offspring	unadjusted	hba1c	rs3977755	T	C	T	C	-0.0135	0.0353	0.2804	0.2573	FALSE	FALSE	FALSE	EDWnnk	10	104420210	0.0116	0.002283	451811	TRUE	reported	10	104420210	0.0019	5.9e-13	731529	TRUE	reported	e94Gdj	1	TRUE
bmi	hba1c_off_marg	offspring	unadjusted	hba1c	rs40067	A	G	A	G	-0.0266	-0.007	0.1713	0.1887	FALSE	FALSE	FALSE	EDWnnk	5	107439012	0.0139	0.6121	451811	TRUE	reported	5	107439012	0.0023	7.1e-30	681695	TRUE	reported	e94Gdj	1	TRUE
bmi	hba1c_off_marg	offspring	unadjusted	hba1c	rs4012234	T	G	T	G	-0.0141	-0.0304	0.4076	0.384	FALSE	FALSE	FALSE	EDWnnk	20	32553047	0.0106	0.004029	451811	TRUE	reported	20	32553047	0.0018	9.9e-16	689653	TRUE	reported	e94Gdj	1	TRUE
bmi	hba1c_off_marg	offspring	unadjusted	hba1c	rs4072917	A	G	A	G	0.0115	0.0262	0.4694	0.4719	FALSE	FALSE	FALSE	EDWnnk	8	143300279	0.0105	0.0123	451811	TRUE	reported	8	143300279	0.0018	6.9e-11	684720	TRUE	reported	e94Gdj	1	TRUE
bmi	hba1c_off_marg	offspring	unadjusted	hba1c	rs4148155	A	G	A	G	0.0188	-0.1183	0.8873	0.8802	FALSE	FALSE	FALSE	EDWnnk	4	89054667	0.0163	4.022e-13	451811	TRUE	reported	4	89054667	0.0026	5e-13	794889	TRUE	reported	e94Gdj	1	TRUE
bmi	hba1c_off_marg	offspring	unadjusted	hba1c	rs4237643	T	G	T	G	0.0223	0.0203	0.3062	0.2912	FALSE	FALSE	FALSE	EDWnnk	11	43648368	0.0113	0.07141	451811	TRUE	reported	11	43648368	0.0019	4.3e-33	692491	TRUE	reported	e94Gdj	1	TRUE
bmi	hba1c_off_marg	offspring	unadjusted	hba1c	rs427943	A	C	A	C	-0.017	-0.0353	0.4331	0.4416	FALSE	FALSE	FALSE	EDWnnk	21	46570896	0.0105	0.000781	451811	TRUE	reported	21	46570896	0.0017	7.3e-23	712095	TRUE	reported	e94Gdj	1	TRUE
bmi	hba1c_off_marg	offspring	unadjusted	hba1c	rs429343	A	G	A	G	0.015	0.0285	0.4187	0.4266	FALSE	FALSE	FALSE	EDWnnk	2	147903382	0.0105	0.006881	451811	TRUE	reported	2	147903382	0.0017	6.8e-18	689345	TRUE	reported	e94Gdj	1	TRUE
bmi	hba1c_off_marg	offspring	unadjusted	hba1c	rs4307239	A	G	A	G	-0.0115	-0.0273	0.5422	0.5455	FALSE	FALSE	FALSE	EDWnnk	7	24354300	0.0105	0.009128	451811	TRUE	reported	7	24354300	0.0017	3.9e-11	687289	TRUE	reported	e94Gdj	1	TRUE
bmi	hba1c_off_marg	offspring	unadjusted	hba1c	rs4358081	A	C	A	C	-0.0097	0.0036	0.5369	0.5117	FALSE	FALSE	FALSE	EDWnnk	2	29100642	0.0104	0.7296	451811	TRUE	reported	2	29100642	0.0017	1.5e-08	690038	TRUE	reported	e94Gdj	1	TRUE
bmi	hba1c_off_marg	offspring	unadjusted	hba1c	rs4430672	T	C	T	C	0.0127	0.0065	0.1996	0.2079	FALSE	FALSE	FALSE	EDWnnk	14	63094407	0.0131	0.6159	451811	TRUE	reported	14	63094407	0.0022	3.9e-09	691400	TRUE	reported	e94Gdj	1	TRUE
bmi	hba1c_off_marg	offspring	unadjusted	hba1c	rs4500930	T	C	T	C	0.0156	0.0352	0.3461	0.3576	FALSE	FALSE	FALSE	EDWnnk	2	228985505	0.011	0.001322	451811	TRUE	reported	2	228985505	0.0018	6.5e-18	680852	TRUE	reported	e94Gdj	1	TRUE
bmi	hba1c_off_marg	offspring	unadjusted	hba1c	rs4516268	A	C	A	C	-0.0217	-0.0357	0.1925	0.2209	FALSE	FALSE	FALSE	EDWnnk	17	1846831	0.0132	0.006697	451811	TRUE	reported	17	1846831	0.0021	5.2e-25	786617	TRUE	reported	e94Gdj	1	TRUE
bmi	hba1c_off_marg	offspring	unadjusted	hba1c	rs4518345	A	G	A	G	-0.0117	-0.0209	0.2842	0.3023	FALSE	FALSE	FALSE	EDWnnk	5	27185904	0.0116	0.07045	451811	TRUE	reported	5	27185904	0.0019	1e-09	688609	TRUE	reported	e94Gdj	1	TRUE
bmi	hba1c_off_marg	offspring	unadjusted	hba1c	rs4556997	A	C	A	C	0.0197	0.0168	0.1349	0.1217	FALSE	FALSE	FALSE	EDWnnk	2	100814858	0.0153	0.273	451811	TRUE	reported	2	100814858	0.0024	6.9e-17	792972	TRUE	reported	e94Gdj	1	TRUE
bmi	hba1c_off_marg	offspring	unadjusted	hba1c	rs4589691	C	G	C	G	-0.0141	-0.0205	0.8421	0.8703	FALSE	TRUE	FALSE	EDWnnk	2	144051398	0.0147	0.1625	451811	TRUE	reported	2	144051398	0.0024	4.7e-09	688253	TRUE	reported	e94Gdj	1	TRUE
bmi	hba1c_off_marg	offspring	unadjusted	hba1c	rs4639527	A	G	A	G	-0.0172	-0.0116	0.6988	0.6856	FALSE	FALSE	FALSE	EDWnnk	2	416815	0.0113	0.3042	451811	TRUE	reported	2	416815	0.0019	3.3e-20	691706	TRUE	reported	e94Gdj	1	TRUE
bmi	hba1c_off_marg	offspring	unadjusted	hba1c	rs4653017	T	C	T	C	0.0122	0.0252	0.6818	0.6972	FALSE	FALSE	FALSE	EDWnnk	1	33776728	0.0112	0.02492	451811	TRUE	reported	1	33776728	0.0018	4.5e-11	686378	TRUE	reported	e94Gdj	1	TRUE
bmi	hba1c_off_marg	offspring	unadjusted	hba1c	rs4660443	T	C	T	C	0.0164	0.1191	0.2218	0.1999	FALSE	FALSE	FALSE	EDWnnk	1	39591779	0.0127	7.248e-21	451811	TRUE	reported	1	39591779	0.0021	6.8e-15	687234	TRUE	reported	e94Gdj	1	TRUE
bmi	hba1c_off_marg	offspring	unadjusted	hba1c	rs4671328	T	G	T	G	0.0219	0.0351	0.4467	0.4756	FALSE	FALSE	FALSE	EDWnnk	2	58935282	0.0105	0.0008696	451811	TRUE	reported	2	58935282	0.0017	2.2e-36	679487	TRUE	reported	e94Gdj	1	TRUE
bmi	hba1c_off_marg	offspring	unadjusted	hba1c	rs4722398	T	C	T	C	0.0158	0.0221	0.1336	0.1294	FALSE	FALSE	FALSE	EDWnnk	7	3125220	0.0152	0.1462	451811	TRUE	reported	7	3125220	0.0025	3.6e-10	692509	TRUE	reported	e94Gdj	1	TRUE
bmi	hba1c_off_marg	offspring	unadjusted	hba1c	rs4740619	T	C	T	C	0.0186	0.0245	0.5479	0.5595	FALSE	FALSE	FALSE	EDWnnk	9	15634326	0.0105	0.01918	451811	TRUE	reported	9	15634326	0.0016	2.3e-30	794491	TRUE	reported	e94Gdj	1	TRUE
bmi	hba1c_off_marg	offspring	unadjusted	hba1c	rs4757144	A	G	A	G	0.0169	0.0005	0.5878	0.5626	FALSE	FALSE	FALSE	EDWnnk	11	13331226	0.0106	0.9658	451811	TRUE	reported	11	13331226	0.0018	5.6e-22	690082	TRUE	reported	e94Gdj	1	TRUE
bmi	hba1c_off_marg	offspring	unadjusted	hba1c	rs4783830	A	G	A	G	-0.0105	0.008	0.3074	0.3312	FALSE	FALSE	FALSE	EDWnnk	16	54255346	0.0113	0.4781	451811	TRUE	reported	16	54255346	0.0019	2.4e-08	675527	TRUE	reported	e94Gdj	1	TRUE
bmi	hba1c_off_marg	offspring	unadjusted	hba1c	rs4786903	A	G	A	G	-0.0125	-0.0109	0.2632	0.2929	FALSE	FALSE	FALSE	EDWnnk	16	6697104	0.0118	0.3527	451811	TRUE	reported	16	6697104	0.002	3.5e-10	680139	TRUE	reported	e94Gdj	1	TRUE
bmi	hba1c_off_marg	offspring	unadjusted	hba1c	rs4800191	C	G	C	G	0.0103	0.0232	0.6369	0.629	FALSE	TRUE	FALSE	EDWnnk	18	22461398	0.0109	0.03339	451811	TRUE	reported	18	22461398	0.0017	2.5e-09	785353	TRUE	reported	e94Gdj	1	TRUE
bmi	hba1c_off_marg	offspring	unadjusted	hba1c	rs4801117	A	C	A	C	0.0104	0.0174	0.3676	0.3944	FALSE	FALSE	FALSE	EDWnnk	18	52628923	0.0108	0.1061	451811	TRUE	reported	18	52628923	0.0018	4.6e-09	689905	TRUE	reported	e94Gdj	1	TRUE
bmi	hba1c_off_marg	offspring	unadjusted	hba1c	rs4818225	A	G	A	G	-0.0117	-0.0112	0.3394	0.3601	FALSE	FALSE	FALSE	EDWnnk	21	42629895	0.011	0.3104	451811	TRUE	reported	21	42629895	0.0018	2.3e-10	688274	TRUE	reported	e94Gdj	1	TRUE
bmi	hba1c_off_marg	offspring	unadjusted	hba1c	rs4820408	T	G	T	G	0.0151	-0.0096	0.408	0.377	FALSE	FALSE	FALSE	EDWnnk	22	40604945	0.0106	0.366	451811	TRUE	reported	22	40604945	0.0017	2.1e-19	794185	TRUE	reported	e94Gdj	1	TRUE
bmi	hba1c_off_marg	offspring	unadjusted	hba1c	rs4851029	T	G	T	G	-0.0121	-0.0327	0.4753	0.4981	FALSE	FALSE	FALSE	EDWnnk	2	104159785	0.0104	0.001722	451811	TRUE	reported	2	104159785	0.0017	1.7e-12	689752	TRUE	reported	e94Gdj	1	TRUE
bmi	hba1c_off_marg	offspring	unadjusted	hba1c	rs4858193	T	C	T	C	0.0129	0.0194	0.7221	0.69	FALSE	FALSE	FALSE	EDWnnk	3	20441050	0.0116	0.09512	451811	TRUE	reported	3	20441050	0.0019	1.6e-11	686850	TRUE	reported	e94Gdj	1	TRUE
bmi	hba1c_off_marg	offspring	unadjusted	hba1c	rs4864201	T	C	T	C	0.0141	0.0072	0.3531	0.3301	FALSE	FALSE	FALSE	EDWnnk	4	130731284	0.0109	0.5101	451811	TRUE	reported	4	130731284	0.0017	1.5e-16	795263	TRUE	reported	e94Gdj	1	TRUE
bmi	hba1c_off_marg	offspring	unadjusted	hba1c	rs4880341	T	C	T	C	-0.0118	-0.0179	0.5606	0.5692	FALSE	FALSE	FALSE	EDWnnk	10	133992689	0.0106	0.09049	451811	TRUE	reported	10	133992689	0.0017	1.1e-11	689012	TRUE	reported	e94Gdj	1	TRUE
bmi	hba1c_off_marg	offspring	unadjusted	hba1c	rs4906908	T	G	T	G	-0.0103	-0.0137	0.4747	0.4653	FALSE	FALSE	FALSE	EDWnnk	15	27040082	0.0104	0.1884	451811	TRUE	reported	15	27040082	0.0017	2.5e-09	691345	TRUE	reported	e94Gdj	1	TRUE
bmi	hba1c_off_marg	offspring	unadjusted	hba1c	rs491711	A	C	A	C	0.0115	0.0282	0.684	0.6921	FALSE	FALSE	FALSE	EDWnnk	11	28742220	0.0113	0.01246	451811	TRUE	reported	11	28742220	0.0019	1.1e-09	685113	TRUE	reported	e94Gdj	1	TRUE
bmi	hba1c_off_marg	offspring	unadjusted	hba1c	rs4929923	T	C	T	C	-0.0181	-0.0456	0.3624	0.3657	FALSE	FALSE	FALSE	EDWnnk	11	8639200	0.0109	2.743e-05	451811	TRUE	reported	11	8639200	0.0017	7.2e-27	794933	TRUE	reported	e94Gdj	1	TRUE
bmi	hba1c_off_marg	offspring	unadjusted	hba1c	rs4936175	T	C	T	C	-0.0122	-0.0166	0.5555	0.5746	FALSE	FALSE	FALSE	EDWnnk	11	132641959	0.0105	0.1131	451811	TRUE	reported	11	132641959	0.0017	1.4e-12	692569	TRUE	reported	e94Gdj	1	TRUE
bmi	hba1c_off_marg	offspring	unadjusted	hba1c	rs4952843	A	G	A	G	0.0131	0.0159	0.6193	0.5956	FALSE	FALSE	FALSE	EDWnnk	2	46957845	0.0106	0.1341	451811	TRUE	reported	2	46957845	0.0018	6.8e-14	692482	TRUE	reported	e94Gdj	1	TRUE
bmi	hba1c_off_marg	offspring	unadjusted	hba1c	rs4954638	A	C	A	C	0.0118	0.0099	0.7508	0.7846	FALSE	FALSE	FALSE	EDWnnk	2	137435455	0.0123	0.4226	451811	TRUE	reported	2	137435455	0.002	2.9e-09	689971	TRUE	reported	e94Gdj	1	TRUE
bmi	hba1c_off_marg	offspring	unadjusted	hba1c	rs4968656	A	G	A	G	-0.0116	-0.056	0.6784	0.6969	FALSE	FALSE	FALSE	EDWnnk	17	61616959	0.0113	7.263e-07	451811	TRUE	reported	17	61616959	0.0019	8.2e-10	675153	TRUE	reported	e94Gdj	1	TRUE
bmi	hba1c_off_marg	offspring	unadjusted	hba1c	rs4981693	A	G	A	G	0.0206	0.0334	0.771	0.7471	FALSE	FALSE	FALSE	EDWnnk	14	29680331	0.0124	0.007048	451811	TRUE	reported	14	29680331	0.002	6.9e-24	689120	TRUE	reported	e94Gdj	1	TRUE
bmi	hba1c_off_marg	offspring	unadjusted	hba1c	rs4986044	T	C	T	C	-0.0164	-0.0868	0.4687	0.4441	FALSE	FALSE	FALSE	EDWnnk	17	21261560	0.0105	1.11e-16	451811	TRUE	reported	17	21261560	0.0016	3.3e-23	787219	TRUE	reported	e94Gdj	1	TRUE
bmi	hba1c_off_marg	offspring	unadjusted	hba1c	rs538579	C	G	C	G	0.0137	0.0208	0.3228	0.3046	FALSE	TRUE	FALSE	EDWnnk	3	62711674	0.0112	0.06383	451811	TRUE	reported	3	62711674	0.0019	1.3e-13	688452	TRUE	reported	e94Gdj	1	TRUE
bmi	hba1c_off_marg	offspring	unadjusted	hba1c	rs543874	A	G	A	G	-0.0475	-0.0353	0.8048	0.7616	FALSE	FALSE	FALSE	EDWnnk	1	177889480	0.0128	0.005825	451811	TRUE	reported	1	177889480	0.002	1.2e-122	795504	TRUE	reported	e94Gdj	1	TRUE
bmi	hba1c_off_marg	offspring	unadjusted	hba1c	rs559231	T	G	T	G	0.0135	0.0028	0.3956	0.3838	FALSE	FALSE	FALSE	EDWnnk	18	39644247	0.0107	0.7913	451811	TRUE	reported	18	39644247	0.0018	2.4e-14	685154	TRUE	reported	e94Gdj	1	TRUE
bmi	hba1c_off_marg	offspring	unadjusted	hba1c	rs577525	T	C	T	C	-0.0166	-0.0272	0.4324	0.4275	FALSE	FALSE	FALSE	EDWnnk	10	99769388	0.0105	0.009461	451811	TRUE	reported	10	99769388	0.0017	9.7e-22	690616	TRUE	reported	e94Gdj	1	TRUE
bmi	hba1c_off_marg	offspring	unadjusted	hba1c	rs592483	T	C	T	C	-0.0147	-0.0158	0.5716	0.5546	FALSE	FALSE	FALSE	EDWnnk	11	69445173	0.0106	0.1342	451811	TRUE	reported	11	69445173	0.0017	2e-18	781871	TRUE	reported	e94Gdj	1	TRUE
bmi	hba1c_off_marg	offspring	unadjusted	hba1c	rs6050446	A	G	A	G	-0.0343	-0.0575	0.02999	0.0286	FALSE	FALSE	FALSE	EDWnnk	20	25195509	0.0294	0.05043	451811	TRUE	reported	20	25195509	0.0047	4.4e-13	766287	TRUE	reported	e94Gdj	1	TRUE
bmi	hba1c_off_marg	offspring	unadjusted	hba1c	rs621042	A	C	A	C	-0.0107	-0.0109	0.451	0.4728	FALSE	FALSE	FALSE	EDWnnk	12	18789007	0.0105	0.2986	451811	TRUE	reported	12	18789007	0.0017	6.3e-10	689121	TRUE	reported	e94Gdj	1	TRUE
bmi	hba1c_off_marg	offspring	unadjusted	hba1c	rs6235	C	G	C	G	-0.0175	0.053	0.7298	0.7293	FALSE	TRUE	FALSE	EDWnnk	5	95728898	0.0117	6.356e-06	451811	TRUE	reported	5	95728898	0.0019	1.5e-19	691708	TRUE	reported	e94Gdj	1	TRUE
bmi	hba1c_off_marg	offspring	unadjusted	hba1c	rs6265	T	C	T	C	-0.0412	-0.0496	0.1951	0.191	FALSE	FALSE	FALSE	EDWnnk	11	27679916	0.0133	0.000192	451811	TRUE	reported	11	27679916	0.0021	1e-86	795458	TRUE	reported	e94Gdj	1	TRUE
bmi	hba1c_off_marg	offspring	unadjusted	hba1c	rs629443	T	G	T	G	0.0116	0.0079	0.2501	0.2562	FALSE	FALSE	FALSE	EDWnnk	13	76386075	0.0122	0.5165	451811	TRUE	reported	13	76386075	0.0019	1.4e-09	790044	TRUE	reported	e94Gdj	1	TRUE
bmi	hba1c_off_marg	offspring	unadjusted	hba1c	rs6448587	A	C	A	C	0.0167	0.0117	0.8109	0.8157	FALSE	FALSE	FALSE	EDWnnk	4	28561990	0.0138	0.3957	451811	TRUE	reported	4	28561990	0.0023	2.3e-13	691097	TRUE	reported	e94Gdj	1	TRUE
bmi	hba1c_off_marg	offspring	unadjusted	hba1c	rs645040	T	G	T	G	0.0171	0.0401	0.7762	0.7628	FALSE	FALSE	FALSE	EDWnnk	3	135926622	0.0124	0.00125	451811	TRUE	reported	3	135926622	0.002	2.5e-18	795579	TRUE	reported	e94Gdj	1	TRUE
bmi	hba1c_off_marg	offspring	unadjusted	hba1c	rs6461115	A	G	A	G	0.0144	0.0654	0.7715	0.7739	FALSE	FALSE	FALSE	EDWnnk	7	2103668	0.0126	1.881e-07	451811	TRUE	reported	7	2103668	0.0019	1.2e-13	791735	TRUE	reported	e94Gdj	1	TRUE
bmi	hba1c_off_marg	offspring	unadjusted	hba1c	rs6471941	A	G	A	G	0.0156	0.029	0.1684	0.185	FALSE	FALSE	FALSE	EDWnnk	8	62117973	0.0139	0.0367	451811	TRUE	reported	8	62117973	0.0021	3.1e-13	793986	TRUE	reported	e94Gdj	1	TRUE
bmi	hba1c_off_marg	offspring	unadjusted	hba1c	rs6500208	A	G	A	G	0.014	0.0138	0.2006	0.2175	FALSE	FALSE	FALSE	EDWnnk	16	49011249	0.0129	0.2819	451811	TRUE	reported	16	49011249	0.002	4.1e-12	781931	TRUE	reported	e94Gdj	1	TRUE
bmi	hba1c_off_marg	offspring	unadjusted	hba1c	rs6512302	C	G	C	G	0.0142	-0.0364	0.7511	0.7286	FALSE	TRUE	FALSE	EDWnnk	20	62691550	0.0119	0.002275	451811	TRUE	reported	20	62691550	0.002	2.1e-12	686053	TRUE	reported	e94Gdj	1	TRUE
bmi	hba1c_off_marg	offspring	unadjusted	hba1c	rs6545714	A	G	A	G	-0.0191	-0.0522	0.6139	0.6023	FALSE	FALSE	FALSE	EDWnnk	2	59307725	0.0106	9.463e-07	451811	TRUE	reported	2	59307725	0.0017	9.1e-31	793368	TRUE	reported	e94Gdj	1	TRUE
bmi	hba1c_off_marg	offspring	unadjusted	hba1c	rs6551278	T	C	T	C	-0.0181	0.0137	0.1471	0.1437	FALSE	FALSE	FALSE	EDWnnk	3	88199298	0.0144	0.3399	451811	TRUE	reported	3	88199298	0.0022	7.2e-16	794975	TRUE	reported	e94Gdj	1	TRUE
bmi	hba1c_off_marg	offspring	unadjusted	hba1c	rs6556301	T	G	T	G	-0.0111	-0.0212	0.3596	0.3619	FALSE	FALSE	FALSE	EDWnnk	5	176527577	0.0108	0.05018	451811	TRUE	reported	5	176527577	0.0018	4.1e-10	734744	TRUE	reported	e94Gdj	1	TRUE
bmi	hba1c_off_marg	offspring	unadjusted	hba1c	rs657452	A	G	A	G	0.0188	0.0133	0.3784	0.371	FALSE	FALSE	FALSE	EDWnnk	1	49589847	0.0107	0.2128	451811	TRUE	reported	1	49589847	0.0017	7.2e-29	767846	TRUE	reported	e94Gdj	1	TRUE
bmi	hba1c_off_marg	offspring	unadjusted	hba1c	rs6587552	A	G	A	G	0.0173	0.0277	0.2409	0.2462	FALSE	FALSE	FALSE	EDWnnk	1	151018861	0.0123	0.02445	451811	TRUE	reported	1	151018861	0.002	1.6e-17	689723	TRUE	reported	e94Gdj	1	TRUE
bmi	hba1c_off_marg	offspring	unadjusted	hba1c	rs6591407	A	C	A	C	-0.0118	-0.0153	0.1861	0.178	FALSE	FALSE	FALSE	EDWnnk	11	56914157	0.0135	0.2572	451811	TRUE	reported	11	56914157	0.0021	1.9e-08	794246	TRUE	reported	e94Gdj	1	TRUE
bmi	hba1c_off_marg	offspring	unadjusted	hba1c	rs6593688	A	G	A	G	-0.0137	-0.0318	0.6267	0.6365	FALSE	FALSE	FALSE	EDWnnk	1	96322205	0.0107	0.00298	451811	TRUE	reported	1	96322205	0.0018	8.6e-15	691779	TRUE	reported	e94Gdj	1	TRUE
bmi	hba1c_off_marg	offspring	unadjusted	hba1c	rs663129	A	G	A	G	0.0545	0.0581	0.2301	0.2533	FALSE	FALSE	FALSE	EDWnnk	18	57838401	0.0123	2.216e-06	451811	TRUE	reported	18	57838401	0.0019	1.6e-178	788948	TRUE	reported	e94Gdj	1	TRUE
bmi	hba1c_off_marg	offspring	unadjusted	hba1c	rs6673081	T	C	T	C	0.01	-0.0019	0.4466	0.4565	FALSE	FALSE	FALSE	EDWnnk	1	154989595	0.0106	0.8597	451811	TRUE	reported	1	154989595	0.0018	1.8e-08	677818	TRUE	reported	e94Gdj	1	TRUE
bmi	hba1c_off_marg	offspring	unadjusted	hba1c	rs6692586	A	G	A	G	0.0192	0.007	0.168	0.1622	FALSE	FALSE	FALSE	EDWnnk	1	23299906	0.0141	0.6172	451811	TRUE	reported	1	23299906	0.0023	1.1e-16	690921	TRUE	reported	e94Gdj	1	TRUE
bmi	hba1c_off_marg	offspring	unadjusted	hba1c	rs6712	C	G	C	G	0.0138	-0.0007	0.1368	0.1384	FALSE	TRUE	FALSE	EDWnnk	22	50637922	0.0153	0.9618	451811	TRUE	reported	22	50637922	0.0025	4.4e-08	688469	TRUE	reported	e94Gdj	1	TRUE
bmi	hba1c_off_marg	offspring	unadjusted	hba1c	rs6734537	T	C	T	C	-0.0133	-0.0211	0.8029	0.8089	FALSE	FALSE	FALSE	EDWnnk	2	207925963	0.0132	0.1091	451811	TRUE	reported	2	207925963	0.0022	1e-09	687293	TRUE	reported	e94Gdj	1	TRUE
bmi	hba1c_off_marg	offspring	unadjusted	hba1c	rs6764533	A	G	A	G	0.0116	0.0358	0.359	0.3498	FALSE	FALSE	FALSE	EDWnnk	3	196088464	0.0109	0.0009833	451811	TRUE	reported	3	196088464	0.0018	1.4e-10	690832	TRUE	reported	e94Gdj	1	TRUE
bmi	hba1c_off_marg	offspring	unadjusted	hba1c	rs6781254	T	C	T	C	0.0112	0.0136	0.3034	0.3112	FALSE	FALSE	FALSE	EDWnnk	3	80649139	0.0114	0.2349	451811	TRUE	reported	3	80649139	0.0018	4.9e-10	777021	TRUE	reported	e94Gdj	1	TRUE
bmi	hba1c_off_marg	offspring	unadjusted	hba1c	rs6792696	A	G	A	G	0.0104	0.0168	0.3476	0.3673	FALSE	FALSE	FALSE	EDWnnk	3	81874009	0.0109	0.1231	451811	TRUE	reported	3	81874009	0.0017	6.6e-10	791777	TRUE	reported	e94Gdj	1	TRUE
bmi	hba1c_off_marg	offspring	unadjusted	hba1c	rs6804842	A	G	A	G	-0.0156	-0.0247	0.428	0.4096	FALSE	FALSE	FALSE	EDWnnk	3	25106437	0.0105	0.0191	451811	TRUE	reported	3	25106437	0.0017	3.6e-21	789179	TRUE	reported	e94Gdj	1	TRUE
bmi	hba1c_off_marg	offspring	unadjusted	hba1c	rs6812882	T	C	T	C	-0.0113	-0.0918	0.7288	0.7101	FALSE	FALSE	FALSE	EDWnnk	4	52772984	0.0114	9.825e-16	451811	TRUE	reported	4	52772984	0.0019	2.5e-09	690675	TRUE	reported	e94Gdj	1	TRUE
bmi	hba1c_off_marg	offspring	unadjusted	hba1c	rs6841761	T	G	T	G	-0.0131	-0.0426	0.5252	0.5593	FALSE	FALSE	FALSE	EDWnnk	4	25423538	0.0105	4.626e-05	451811	TRUE	reported	4	25423538	0.0016	6.4e-16	793477	TRUE	reported	e94Gdj	1	TRUE
bmi	hba1c_off_marg	offspring	unadjusted	hba1c	rs6985109	A	G	A	G	-0.0177	-0.0753	0.5338	0.5369	FALSE	FALSE	FALSE	EDWnnk	8	10761585	0.0104	5.6e-13	451811	TRUE	reported	8	10761585	0.0017	1.5e-26	793993	TRUE	reported	e94Gdj	1	TRUE
bmi	hba1c_off_marg	offspring	unadjusted	hba1c	rs7024334	T	G	T	G	0.0138	0.0231	0.2258	0.2159	FALSE	FALSE	FALSE	EDWnnk	9	109072075	0.0126	0.06596	451811	TRUE	reported	9	109072075	0.002	3.1e-12	782431	TRUE	reported	e94Gdj	1	TRUE
bmi	hba1c_off_marg	offspring	unadjusted	hba1c	rs7025938	C	G	C	G	-0.0166	-0.019	0.6813	0.6805	FALSE	TRUE	FALSE	EDWnnk	9	103088321	0.0112	0.09039	451811	TRUE	reported	9	103088321	0.0019	3.7e-19	691581	TRUE	reported	e94Gdj	1	TRUE
bmi	hba1c_off_marg	offspring	unadjusted	hba1c	rs7084454	A	G	A	G	0.0193	-0.0108	0.335	0.3321	FALSE	FALSE	FALSE	EDWnnk	10	21821274	0.0111	0.3324	451811	TRUE	reported	10	21821274	0.0019	4e-25	678564	TRUE	reported	e94Gdj	1	TRUE
bmi	hba1c_off_marg	offspring	unadjusted	hba1c	rs7102454	T	C	T	C	-0.0158	0.0111	0.6565	0.6534	FALSE	FALSE	FALSE	EDWnnk	11	65594820	0.0108	0.3052	451811	TRUE	reported	11	65594820	0.0018	2.4e-18	691134	TRUE	reported	e94Gdj	1	TRUE
bmi	hba1c_off_marg	offspring	unadjusted	hba1c	rs7117238	A	G	A	G	-0.0131	-0.086	0.168	0.1398	FALSE	FALSE	FALSE	EDWnnk	11	78040259	0.0143	1.731e-09	451811	TRUE	reported	11	78040259	0.0022	2.5e-09	788879	TRUE	reported	e94Gdj	1	TRUE
bmi	hba1c_off_marg	offspring	unadjusted	hba1c	rs7124681	A	C	A	C	0.0263	0.0337	0.4133	0.4151	FALSE	FALSE	FALSE	EDWnnk	11	47529947	0.0106	0.00143	451811	TRUE	reported	11	47529947	0.0016	3.2e-58	795474	TRUE	reported	e94Gdj	1	TRUE
bmi	hba1c_off_marg	offspring	unadjusted	hba1c	rs7138803	A	G	A	G	0.03	-0.0037	0.3772	0.395	FALSE	FALSE	FALSE	EDWnnk	12	50247468	0.0108	0.7308	451811	TRUE	reported	12	50247468	0.0017	2.3e-71	795588	TRUE	reported	e94Gdj	1	TRUE
bmi	hba1c_off_marg	offspring	unadjusted	hba1c	rs7144011	T	G	T	G	0.0282	0.0417	0.2136	0.192	FALSE	FALSE	FALSE	EDWnnk	14	79940383	0.0126	0.0008933	451811	TRUE	reported	14	79940383	0.002	5.2e-47	794117	TRUE	reported	e94Gdj	1	TRUE
bmi	hba1c_off_marg	offspring	unadjusted	hba1c	rs7172627	A	G	A	G	-0.0117	-0.014	0.5281	0.5244	FALSE	FALSE	FALSE	EDWnnk	15	31877690	0.0104	0.1799	451811	TRUE	reported	15	31877690	0.0017	1.1e-11	690458	TRUE	reported	e94Gdj	1	TRUE
bmi	hba1c_off_marg	offspring	unadjusted	hba1c	rs7173441	A	T	A	T	0.0119	0.0389	0.402	0.3985	FALSE	TRUE	FALSE	EDWnnk	15	46548624	0.0106	0.0002333	451811	TRUE	reported	15	46548624	0.0018	1.2e-11	688952	TRUE	reported	e94Gdj	1	TRUE
bmi	hba1c_off_marg	offspring	unadjusted	hba1c	rs7181498	T	C	T	C	0.0163	0.0188	0.3691	0.3497	FALSE	FALSE	FALSE	EDWnnk	15	95271404	0.0109	0.08402	451811	TRUE	reported	15	95271404	0.0018	1e-19	690980	TRUE	reported	e94Gdj	1	TRUE
bmi	hba1c_off_marg	offspring	unadjusted	hba1c	rs7196720	T	C	T	C	0.0129	-0.0188	0.4932	0.4555	FALSE	FALSE	FALSE	EDWnnk	16	24534662	0.0104	0.07041	451811	TRUE	reported	16	24534662	0.0017	7.3e-14	689863	TRUE	reported	e94Gdj	1	TRUE
bmi	hba1c_off_marg	offspring	unadjusted	hba1c	rs7206608	C	G	C	G	-0.0132	-0.0157	0.6854	0.6724	FALSE	TRUE	FALSE	EDWnnk	16	82872628	0.0111	0.1594	451811	TRUE	reported	16	82872628	0.0019	1.3e-12	689058	TRUE	reported	e94Gdj	1	TRUE
bmi	hba1c_off_marg	offspring	unadjusted	hba1c	rs7222349	A	G	A	G	0.0115	-0.0029	0.3441	0.3235	FALSE	FALSE	FALSE	EDWnnk	17	42304644	0.011	0.7911	451811	TRUE	reported	17	42304644	0.0018	3.3e-10	692215	TRUE	reported	e94Gdj	1	TRUE
bmi	hba1c_off_marg	offspring	unadjusted	hba1c	rs7249149	A	G	A	G	0.0124	0.0822	0.7256	0.7128	FALSE	FALSE	FALSE	EDWnnk	19	51774538	0.0115	7.997e-13	451811	TRUE	reported	19	51774538	0.0019	9.3e-11	690735	TRUE	reported	e94Gdj	1	TRUE
bmi	hba1c_off_marg	offspring	unadjusted	hba1c	rs7313220	A	G	A	G	0.0122	0.0001	0.4861	0.5184	FALSE	FALSE	FALSE	EDWnnk	12	17196832	0.0104	0.9945	451811	TRUE	reported	12	17196832	0.0017	1.4e-12	689327	TRUE	reported	e94Gdj	1	TRUE
bmi	hba1c_off_marg	offspring	unadjusted	hba1c	rs7313924	C	G	C	G	0.0101	-0.0029	0.7138	0.6946	FALSE	TRUE	FALSE	EDWnnk	12	89899912	0.0115	0.7976	451811	TRUE	reported	12	89899912	0.0018	3.5e-08	785448	TRUE	reported	e94Gdj	1	TRUE
bmi	hba1c_off_marg	offspring	unadjusted	hba1c	rs7318817	T	C	T	C	-0.0155	-0.0188	0.6071	0.6375	FALSE	FALSE	FALSE	EDWnnk	13	28617708	0.0108	0.081	451811	TRUE	reported	13	28617708	0.0018	2.7e-18	691917	TRUE	reported	e94Gdj	1	TRUE
bmi	hba1c_off_marg	offspring	unadjusted	hba1c	rs7334078	T	C	T	C	0.0121	0.0295	0.7118	0.7274	FALSE	FALSE	FALSE	EDWnnk	13	99120484	0.0116	0.01067	451811	TRUE	reported	13	99120484	0.0019	2.2e-10	688374	TRUE	reported	e94Gdj	1	TRUE
bmi	hba1c_off_marg	offspring	unadjusted	hba1c	rs7488867	T	C	T	C	-0.0204	-0.0426	0.2639	0.2396	FALSE	FALSE	FALSE	EDWnnk	12	103699685	0.012	0.0003806	451811	TRUE	reported	12	103699685	0.002	8.4e-24	635746	TRUE	reported	e94Gdj	1	TRUE
bmi	hba1c_off_marg	offspring	unadjusted	hba1c	rs7498665	A	G	A	G	-0.0271	-0.0672	0.5962	0.5884	FALSE	FALSE	FALSE	EDWnnk	16	28883241	0.0106	2.53e-10	451811	TRUE	reported	16	28883241	0.0017	5.6e-60	790299	TRUE	reported	e94Gdj	1	TRUE
bmi	hba1c_off_marg	offspring	unadjusted	hba1c	rs7503597	T	G	T	G	0.0134	-0.0044	0.2934	0.3299	FALSE	FALSE	FALSE	EDWnnk	17	79049273	0.0113	0.7011	451811	TRUE	reported	17	79049273	0.0019	2.8e-12	680766	TRUE	reported	e94Gdj	1	TRUE
bmi	hba1c_off_marg	offspring	unadjusted	hba1c	rs7512146	T	G	T	G	-0.0094	-0.0152	0.5084	0.5002	FALSE	FALSE	FALSE	EDWnnk	1	34283008	0.0104	0.144	451811	TRUE	reported	1	34283008	0.0017	3.9e-08	688657	TRUE	reported	e94Gdj	1	TRUE
bmi	hba1c_off_marg	offspring	unadjusted	hba1c	rs7535528	A	G	A	G	-0.0152	0.03	0.3741	0.3653	FALSE	FALSE	FALSE	EDWnnk	1	2444414	0.0108	0.005595	451811	TRUE	reported	1	2444414	0.0018	1.4e-16	632868	TRUE	reported	e94Gdj	1	TRUE
bmi	hba1c_off_marg	offspring	unadjusted	hba1c	rs754635	C	G	C	G	-0.0198	-0.0024	0.1127	0.1304	FALSE	TRUE	FALSE	EDWnnk	3	42305131	0.0163	0.884	451811	TRUE	reported	3	42305131	0.0027	2.2e-13	690346	TRUE	reported	e94Gdj	1	TRUE
bmi	hba1c_off_marg	offspring	unadjusted	hba1c	rs7550711	T	C	T	C	0.0649	0.0042	0.03058	0.027	FALSE	FALSE	FALSE	EDWnnk	1	110082886	0.0328	0.8969	451811	TRUE	reported	1	110082886	0.005	3.2e-38	769184	TRUE	reported	e94Gdj	1	TRUE
bmi	hba1c_off_marg	offspring	unadjusted	hba1c	rs7551507	T	C	T	C	-0.0184	0.0143	0.5633	0.5772	FALSE	FALSE	FALSE	EDWnnk	1	74995225	0.0105	0.1725	451811	TRUE	reported	1	74995225	0.0016	9.3e-30	794579	TRUE	reported	e94Gdj	1	TRUE
bmi	hba1c_off_marg	offspring	unadjusted	hba1c	rs7557796	T	C	T	C	0.016	0.0216	0.3476	0.3319	FALSE	FALSE	FALSE	EDWnnk	2	86766153	0.0109	0.04745	451811	TRUE	reported	2	86766153	0.0018	2.3e-19	692414	TRUE	reported	e94Gdj	1	TRUE
bmi	hba1c_off_marg	offspring	unadjusted	hba1c	rs7599312	A	G	A	G	-0.0186	0.008	0.2652	0.2868	FALSE	FALSE	FALSE	EDWnnk	2	213413231	0.0118	0.4965	451811	TRUE	reported	2	213413231	0.0019	6.9e-24	780823	TRUE	reported	e94Gdj	1	TRUE
bmi	hba1c_off_marg	offspring	unadjusted	hba1c	rs7615297	C	G	C	G	0.0149	0.0273	0.8535	0.8609	FALSE	TRUE	FALSE	EDWnnk	3	156299313	0.0146	0.06133	451811	TRUE	reported	3	156299313	0.0024	5.7e-10	689710	TRUE	reported	e94Gdj	1	TRUE
bmi	hba1c_off_marg	offspring	unadjusted	hba1c	rs7626079	T	C	T	C	0.011	-0.0475	0.3434	0.3529	FALSE	FALSE	FALSE	EDWnnk	3	66427259	0.011	1.494e-05	451811	TRUE	reported	3	66427259	0.0018	1.6e-09	692571	TRUE	reported	e94Gdj	1	TRUE
bmi	hba1c_off_marg	offspring	unadjusted	hba1c	rs7637852	A	G	A	G	0.0139	0.0135	0.3049	0.3028	FALSE	FALSE	FALSE	EDWnnk	3	44041777	0.0114	0.235	451811	TRUE	reported	3	44041777	0.0019	1.7e-13	691815	TRUE	reported	e94Gdj	1	TRUE
bmi	hba1c_off_marg	offspring	unadjusted	hba1c	rs7640424	T	C	T	C	-0.0136	-0.0174	0.2969	0.2996	FALSE	FALSE	FALSE	EDWnnk	3	107820063	0.0113	0.1218	451811	TRUE	reported	3	107820063	0.0018	2.3e-14	790612	TRUE	reported	e94Gdj	1	TRUE
bmi	hba1c_off_marg	offspring	unadjusted	hba1c	rs765875	T	C	T	C	-0.0121	-0.0296	0.4808	0.4862	FALSE	FALSE	FALSE	EDWnnk	6	143185683	0.0104	0.004495	451811	TRUE	reported	6	143185683	0.0017	3e-12	690961	TRUE	reported	e94Gdj	1	TRUE
bmi	hba1c_off_marg	offspring	unadjusted	hba1c	rs7683836	A	G	A	G	-0.0114	-0.0137	0.5405	0.5541	FALSE	FALSE	FALSE	EDWnnk	4	180167906	0.0105	0.1932	451811	TRUE	reported	4	180167906	0.0017	6.3e-11	686968	TRUE	reported	e94Gdj	1	TRUE
bmi	hba1c_off_marg	offspring	unadjusted	hba1c	rs7685048	T	C	T	C	-0.0101	-0.04	0.4654	0.4864	FALSE	FALSE	FALSE	EDWnnk	4	95027784	0.0104	0.0001255	451811	TRUE	reported	4	95027784	0.0017	4.1e-09	692398	TRUE	reported	e94Gdj	1	TRUE
bmi	hba1c_off_marg	offspring	unadjusted	hba1c	rs768840	A	G	A	G	0.0114	0.009	0.4183	0.4121	FALSE	FALSE	FALSE	EDWnnk	14	73143457	0.0106	0.3942	451811	TRUE	reported	14	73143457	0.0018	2e-10	677485	TRUE	reported	e94Gdj	1	TRUE
bmi	hba1c_off_marg	offspring	unadjusted	hba1c	rs769449	A	G	A	G	-0.0254	-0.1198	0.1161	0.121	FALSE	FALSE	FALSE	EDWnnk	19	45410002	0.0156	1.671e-14	451811	TRUE	reported	19	45410002	0.0027	2.3e-20	566857	TRUE	reported	e94Gdj	1	TRUE
bmi	hba1c_off_marg	offspring	unadjusted	hba1c	rs7694732	A	G	A	G	0.0099	-0.0052	0.5622	0.5686	FALSE	FALSE	FALSE	EDWnnk	4	115124089	0.0105	0.6169	451811	TRUE	reported	4	115124089	0.0017	8.7e-09	690622	TRUE	reported	e94Gdj	1	TRUE
bmi	hba1c_off_marg	offspring	unadjusted	hba1c	rs7703576	T	C	T	C	-0.0103	-0.0156	0.7115	0.696	FALSE	FALSE	FALSE	EDWnnk	5	144543996	0.0114	0.1701	451811	TRUE	reported	5	144543996	0.0019	4.8e-08	690818	TRUE	reported	e94Gdj	1	TRUE
bmi	hba1c_off_marg	offspring	unadjusted	hba1c	rs7704281	A	G	A	G	0.0271	-0.044	0.04531	0.0492	FALSE	FALSE	FALSE	EDWnnk	5	50591460	0.0265	0.09685	451811	TRUE	reported	5	50591460	0.0041	6.5e-11	788585	TRUE	reported	e94Gdj	1	TRUE
bmi	hba1c_off_marg	offspring	unadjusted	hba1c	rs7715256	T	G	T	G	-0.0166	-0.0188	0.5781	0.5791	FALSE	FALSE	FALSE	EDWnnk	5	153537893	0.0105	0.07355	451811	TRUE	reported	5	153537893	0.0016	2.2e-24	795302	TRUE	reported	e94Gdj	1	TRUE
bmi	hba1c_off_marg	offspring	unadjusted	hba1c	rs7724675	A	G	A	G	-0.0119	-0.0192	0.2238	0.21	FALSE	FALSE	FALSE	EDWnnk	5	130440010	0.0126	0.1284	451811	TRUE	reported	5	130440010	0.0021	9.5e-09	691968	TRUE	reported	e94Gdj	1	TRUE
bmi	hba1c_off_marg	offspring	unadjusted	hba1c	rs7730004	T	C	T	C	0.0148	0.0527	0.6693	0.6644	FALSE	FALSE	FALSE	EDWnnk	5	43191033	0.0111	2.156e-06	451811	TRUE	reported	5	43191033	0.0018	9.1e-16	690164	TRUE	reported	e94Gdj	1	TRUE
bmi	hba1c_off_marg	offspring	unadjusted	hba1c	rs7730898	A	G	A	G	0.0168	-0.0114	0.729	0.7204	FALSE	FALSE	FALSE	EDWnnk	5	170459675	0.0117	0.3306	451811	TRUE	reported	5	170459675	0.0018	4.5e-20	792975	TRUE	reported	e94Gdj	1	TRUE
bmi	hba1c_off_marg	offspring	unadjusted	hba1c	rs774246	A	G	A	G	-0.0153	-0.0188	0.8556	0.851	FALSE	FALSE	FALSE	EDWnnk	7	26990816	0.0148	0.2024	451811	TRUE	reported	7	26990816	0.0025	5.4e-10	690818	TRUE	reported	e94Gdj	1	TRUE
bmi	hba1c_off_marg	offspring	unadjusted	hba1c	rs775724	A	G	A	G	0.0106	0.0161	0.4122	0.416	FALSE	FALSE	FALSE	EDWnnk	3	77642438	0.0106	0.1292	451811	TRUE	reported	3	77642438	0.0018	1.7e-09	681873	TRUE	reported	e94Gdj	1	TRUE
bmi	hba1c_off_marg	offspring	unadjusted	hba1c	rs7761673	A	T	A	T	-0.0126	-0.0231	0.2058	0.1929	FALSE	TRUE	FALSE	EDWnnk	6	70357368	0.0127	0.06776	451811	TRUE	reported	6	70357368	0.0021	1.9e-09	691716	TRUE	reported	e94Gdj	1	TRUE
bmi	hba1c_off_marg	offspring	unadjusted	hba1c	rs7780752	T	C	T	C	-0.0139	0.0307	0.64	0.6646	FALSE	FALSE	FALSE	EDWnnk	7	93241640	0.0108	0.004603	451811	TRUE	reported	7	93241640	0.0018	1e-14	690830	TRUE	reported	e94Gdj	1	TRUE
bmi	hba1c_off_marg	offspring	unadjusted	hba1c	rs7788008	A	G	A	G	-0.0157	-0.0146	0.4445	0.4291	FALSE	FALSE	FALSE	EDWnnk	7	112972483	0.0105	0.1636	451811	TRUE	reported	7	112972483	0.0017	1.1e-19	690410	TRUE	reported	e94Gdj	1	TRUE
bmi	hba1c_off_marg	offspring	unadjusted	hba1c	rs7819514	A	G	A	G	-0.0107	-0.0197	0.3216	0.3377	FALSE	FALSE	FALSE	EDWnnk	8	93204442	0.011	0.07469	451811	TRUE	reported	8	93204442	0.0018	5.7e-09	684955	TRUE	reported	e94Gdj	1	TRUE
bmi	hba1c_off_marg	offspring	unadjusted	hba1c	rs7826312	T	C	T	C	-0.0104	-0.0112	0.4121	0.4306	FALSE	FALSE	FALSE	EDWnnk	8	32400115	0.0106	0.2936	451811	TRUE	reported	8	32400115	0.0017	4.9e-10	785343	TRUE	reported	e94Gdj	1	TRUE
bmi	hba1c_off_marg	offspring	unadjusted	hba1c	rs7844647	T	C	T	C	0.0123	0.0388	0.7319	0.7194	FALSE	FALSE	FALSE	EDWnnk	8	34503776	0.0118	0.000999	451811	TRUE	reported	8	34503776	0.0018	2.8e-11	793703	TRUE	reported	e94Gdj	1	TRUE
bmi	hba1c_off_marg	offspring	unadjusted	hba1c	rs7869771	A	C	A	C	0.014	0.0274	0.7353	0.7481	FALSE	FALSE	FALSE	EDWnnk	9	94180627	0.0116	0.01847	451811	TRUE	reported	9	94180627	0.0019	4.9e-13	679436	TRUE	reported	e94Gdj	1	TRUE
bmi	hba1c_off_marg	offspring	unadjusted	hba1c	rs7871866	C	G	C	G	0.0187	0.0128	0.1531	0.1745	FALSE	TRUE	FALSE	EDWnnk	9	131027982	0.0145	0.3765	451811	TRUE	reported	9	131027982	0.0024	2.3e-14	683494	TRUE	reported	e94Gdj	1	TRUE
bmi	hba1c_off_marg	offspring	unadjusted	hba1c	rs7899106	A	G	A	G	-0.0331	-0.0171	0.95223	0.9582	FALSE	FALSE	FALSE	EDWnnk	10	87410904	0.024	0.4763	451811	TRUE	reported	10	87410904	0.0037	1e-18	793689	TRUE	reported	e94Gdj	1	TRUE
bmi	hba1c_off_marg	offspring	unadjusted	hba1c	rs7925214	T	C	T	C	0.0147	0.0356	0.5133	0.5359	FALSE	FALSE	FALSE	EDWnnk	11	130794253	0.0105	0.0007143	451811	TRUE	reported	11	130794253	0.0018	4.4e-17	677603	TRUE	reported	e94Gdj	1	TRUE
bmi	hba1c_off_marg	offspring	unadjusted	hba1c	rs7933205	A	G	A	G	-0.0116	0.0039	0.2115	0.2145	FALSE	FALSE	FALSE	EDWnnk	11	97831073	0.0126	0.7561	451811	TRUE	reported	11	97831073	0.0021	3.2e-08	692432	TRUE	reported	e94Gdj	1	TRUE
bmi	hba1c_off_marg	offspring	unadjusted	hba1c	rs7941030	T	C	T	C	-0.0112	-0.0699	0.6141	0.5964	FALSE	FALSE	FALSE	EDWnnk	11	122522375	0.0107	5.72e-11	451811	TRUE	reported	11	122522375	0.0017	2e-11	795457	TRUE	reported	e94Gdj	1	TRUE
bmi	hba1c_off_marg	offspring	unadjusted	hba1c	rs7983065	T	C	T	C	-0.0148	-0.0037	0.4503	0.4719	FALSE	FALSE	FALSE	EDWnnk	13	33380786	0.0104	0.7207	451811	TRUE	reported	13	33380786	0.0017	8.9e-18	690924	TRUE	reported	e94Gdj	1	TRUE
bmi	hba1c_off_marg	offspring	unadjusted	hba1c	rs8027205	C	G	C	G	0.0108	0.0129	0.6033	0.605	FALSE	TRUE	FALSE	EDWnnk	15	98280959	0.0107	0.2305	451811	TRUE	reported	15	98280959	0.0018	1.4e-09	685725	TRUE	reported	e94Gdj	1	TRUE
bmi	hba1c_off_marg	offspring	unadjusted	hba1c	rs8036040	A	C	A	C	0.0109	0.025	0.4932	0.4678	FALSE	FALSE	FALSE	EDWnnk	15	36402716	0.0104	0.01657	451811	TRUE	reported	15	36402716	0.0017	2.7e-10	691068	TRUE	reported	e94Gdj	1	TRUE
bmi	hba1c_off_marg	offspring	unadjusted	hba1c	rs8047395	A	G	A	G	0.0642	0.0957	0.5061	0.5036	FALSE	FALSE	FALSE	EDWnnk	16	53798523	0.0104	4.638e-20	451811	TRUE	reported	16	53798523	0.0017	1e-200	788856	TRUE	reported	e94Gdj	1	TRUE
bmi	hba1c_off_marg	offspring	unadjusted	hba1c	rs8065336	T	C	T	C	-0.012	-0.0145	0.3099	0.2818	FALSE	FALSE	FALSE	EDWnnk	17	35064187	0.0114	0.2019	451811	TRUE	reported	17	35064187	0.0019	1.9e-10	688722	TRUE	reported	e94Gdj	1	TRUE
bmi	hba1c_off_marg	offspring	unadjusted	hba1c	rs806600	A	G	A	G	0.0095	0.0113	0.525	0.5672	FALSE	FALSE	FALSE	EDWnnk	5	172914939	0.0104	0.277	451811	TRUE	reported	5	172914939	0.0017	3.3e-08	691791	TRUE	reported	e94Gdj	1	TRUE
bmi	hba1c_off_marg	offspring	unadjusted	hba1c	rs8097672	A	T	A	T	-0.02	-0.0375	0.8472	0.84	FALSE	TRUE	FALSE	EDWnnk	18	1839601	0.0148	0.01128	451811	TRUE	reported	18	1839601	0.0025	8.4e-16	686063	TRUE	reported	e94Gdj	1	TRUE
bmi	hba1c_off_marg	offspring	unadjusted	hba1c	rs8123881	A	G	A	G	-0.0196	-0.03	0.8701	0.8311	FALSE	FALSE	FALSE	EDWnnk	20	15819495	0.0153	0.04978	451811	TRUE	reported	20	15819495	0.0024	4.4e-16	793018	TRUE	reported	e94Gdj	1	TRUE
bmi	hba1c_off_marg	offspring	unadjusted	hba1c	rs818524	T	C	T	C	-0.0106	0.0027	0.3061	0.3044	FALSE	FALSE	FALSE	EDWnnk	1	85201228	0.0113	0.8123	451811	TRUE	reported	1	85201228	0.0019	3.4e-08	670078	TRUE	reported	e94Gdj	1	TRUE
bmi	hba1c_off_marg	offspring	unadjusted	hba1c	rs8192675	T	C	T	C	-0.0152	0.208	0.7112	0.6901	FALSE	FALSE	FALSE	EDWnnk	3	170724883	0.0115	1.406e-73	451811	TRUE	reported	3	170724883	0.0018	1.4e-17	795515	TRUE	reported	e94Gdj	1	TRUE
bmi	hba1c_off_marg	offspring	unadjusted	hba1c	rs825688	T	C	T	C	-0.0095	-0.0055	0.456	0.4562	FALSE	FALSE	FALSE	EDWnnk	16	73595718	0.0105	0.5968	451811	TRUE	reported	16	73595718	0.0017	4.7e-08	686144	TRUE	reported	e94Gdj	1	TRUE
bmi	hba1c_off_marg	offspring	unadjusted	hba1c	rs845084	A	G	A	G	0.014	0.0115	0.2678	0.2734	FALSE	FALSE	FALSE	EDWnnk	10	125220036	0.0119	0.3335	451811	TRUE	reported	10	125220036	0.002	1.3e-12	685413	TRUE	reported	e94Gdj	1	TRUE
bmi	hba1c_off_marg	offspring	unadjusted	hba1c	rs852056	T	C	T	C	0.0128	0.0051	0.2416	0.2314	FALSE	FALSE	FALSE	EDWnnk	20	17102860	0.0122	0.6759	451811	TRUE	reported	20	17102860	0.002	1.8e-10	691874	TRUE	reported	e94Gdj	1	TRUE
bmi	hba1c_off_marg	offspring	unadjusted	hba1c	rs865809	A	G	A	G	0.0127	0.0466	0.2322	0.2317	FALSE	FALSE	FALSE	EDWnnk	3	183997735	0.0124	0.000169	451811	TRUE	reported	3	183997735	0.002	5.4e-10	689186	TRUE	reported	e94Gdj	1	TRUE
bmi	hba1c_off_marg	offspring	unadjusted	hba1c	rs872281	T	C	T	C	-0.0151	-0.008	0.1728	0.2041	FALSE	FALSE	FALSE	EDWnnk	14	40834177	0.0137	0.559	451811	TRUE	reported	14	40834177	0.0023	4.7e-11	685310	TRUE	reported	e94Gdj	1	TRUE
bmi	hba1c_off_marg	offspring	unadjusted	hba1c	rs876605	A	G	A	G	0.0108	0.009	0.2648	0.2718	FALSE	FALSE	FALSE	EDWnnk	5	77801359	0.0119	0.4498	451811	TRUE	reported	5	77801359	0.002	3.4e-08	692586	TRUE	reported	e94Gdj	1	TRUE
bmi	hba1c_off_marg	offspring	unadjusted	hba1c	rs889398	T	C	T	C	-0.0196	-0.0528	0.4247	0.4294	FALSE	FALSE	FALSE	EDWnnk	16	69556715	0.0106	6.56e-07	451811	TRUE	reported	16	69556715	0.0016	1.3e-32	789694	TRUE	reported	e94Gdj	1	TRUE
bmi	hba1c_off_marg	offspring	unadjusted	hba1c	rs895330	C	G	C	G	0.0201	0.0016	0.8076	0.7771	FALSE	TRUE	FALSE	EDWnnk	19	4060707	0.0132	0.9039	451811	TRUE	reported	19	4060707	0.0023	5.5e-19	684271	TRUE	reported	e94Gdj	1	TRUE
bmi	hba1c_off_marg	offspring	unadjusted	hba1c	rs901630	T	C	T	C	-0.0146	-0.0179	0.3973	0.3744	FALSE	FALSE	FALSE	EDWnnk	6	98539519	0.0107	0.09336	451811	TRUE	reported	6	98539519	0.0017	1.9e-18	794597	TRUE	reported	e94Gdj	1	TRUE
bmi	hba1c_off_marg	offspring	unadjusted	hba1c	rs902695	A	G	A	G	-0.0103	-0.0076	0.4798	0.4341	FALSE	FALSE	FALSE	EDWnnk	2	113955074	0.0105	0.4664	451811	TRUE	reported	2	113955074	0.0017	2.2e-09	678635	TRUE	reported	e94Gdj	1	TRUE
bmi	hba1c_off_marg	offspring	unadjusted	hba1c	rs9288754	T	C	T	C	-0.0096	0.0087	0.4116	0.4447	FALSE	FALSE	FALSE	EDWnnk	3	194825090	0.0106	0.4114	451811	TRUE	reported	3	194825090	0.0017	4.1e-08	689170	TRUE	reported	e94Gdj	1	TRUE
bmi	hba1c_off_marg	offspring	unadjusted	hba1c	rs9294260	A	G	A	G	0.0147	0.0319	0.4731	0.485	FALSE	FALSE	FALSE	EDWnnk	6	83433228	0.0105	0.002351	451811	TRUE	reported	6	83433228	0.0016	1.8e-19	783533	TRUE	reported	e94Gdj	1	TRUE
bmi	hba1c_off_marg	offspring	unadjusted	hba1c	rs9300422	A	G	A	G	0.0103	0.0034	0.3097	0.3024	FALSE	FALSE	FALSE	EDWnnk	13	98223320	0.0111	0.762	451811	TRUE	reported	13	98223320	0.0018	4e-09	795011	TRUE	reported	e94Gdj	1	TRUE
bmi	hba1c_off_marg	offspring	unadjusted	hba1c	rs930295	A	C	A	C	0.0211	0.0164	0.1583	0.1706	FALSE	FALSE	FALSE	EDWnnk	2	50233352	0.0141	0.2438	451811	TRUE	reported	2	50233352	0.0023	1e-19	690522	TRUE	reported	e94Gdj	1	TRUE
bmi	hba1c_off_marg	offspring	unadjusted	hba1c	rs9304665	A	T	A	T	0.0229	0.0849	0.7633	0.772	FALSE	TRUE	FALSE	EDWnnk	19	47602577	0.0123	5.205e-12	451811	TRUE	reported	19	47602577	0.002	2.9e-29	689470	TRUE	reported	e94Gdj	1	TRUE
bmi	hba1c_off_marg	offspring	unadjusted	hba1c	rs934224	T	C	T	C	0.0107	-0.0131	0.7399	0.7587	FALSE	FALSE	FALSE	EDWnnk	2	16613889	0.012	0.2742	451811	TRUE	reported	2	16613889	0.002	4.7e-08	692568	TRUE	reported	e94Gdj	1	TRUE
bmi	hba1c_off_marg	offspring	unadjusted	hba1c	rs9362662	A	G	A	G	0.0112	0.0225	0.4799	0.4814	FALSE	FALSE	FALSE	EDWnnk	6	90296588	0.0105	0.03138	451811	TRUE	reported	6	90296588	0.0017	1.2e-10	683953	TRUE	reported	e94Gdj	1	TRUE
bmi	hba1c_off_marg	offspring	unadjusted	hba1c	rs9367368	T	C	T	C	0.0121	0.0226	0.6967	0.6679	FALSE	FALSE	FALSE	EDWnnk	6	13189275	0.0114	0.04765	451811	TRUE	reported	6	13189275	0.0018	1e-11	786723	TRUE	reported	e94Gdj	1	TRUE
bmi	hba1c_off_marg	offspring	unadjusted	hba1c	rs9375702	T	C	T	C	-0.0115	0.0414	0.705	0.6829	FALSE	FALSE	FALSE	EDWnnk	6	130384187	0.0113	0.0002382	451811	TRUE	reported	6	130384187	0.0019	7.9e-10	690564	TRUE	reported	e94Gdj	1	TRUE
bmi	hba1c_off_marg	offspring	unadjusted	hba1c	rs9382285	A	G	A	G	-0.023	-0.0136	0.95387	0.957	FALSE	FALSE	FALSE	EDWnnk	6	53958294	0.0255	0.5928	451811	TRUE	reported	6	53958294	0.0042	3.9e-08	689207	TRUE	reported	e94Gdj	1	TRUE
bmi	hba1c_off_marg	offspring	unadjusted	hba1c	rs9408882	A	G	A	G	-0.0093	-0.0001	0.4594	0.4847	FALSE	FALSE	FALSE	EDWnnk	9	118664402	0.0105	0.9927	451811	TRUE	reported	9	118664402	0.0016	1.3e-08	794283	TRUE	reported	e94Gdj	1	TRUE
bmi	hba1c_off_marg	offspring	unadjusted	hba1c	rs9458814	T	C	T	C	-0.0115	-0.0045	0.7668	0.7571	FALSE	FALSE	FALSE	EDWnnk	6	163771305	0.0122	0.7117	451811	TRUE	reported	6	163771305	0.002	1.8e-08	689369	TRUE	reported	e94Gdj	1	TRUE
bmi	hba1c_off_marg	offspring	unadjusted	hba1c	rs946824	T	C	T	C	0.0206	0.024	0.141	0.1106	FALSE	FALSE	FALSE	EDWnnk	1	243684019	0.0156	0.1228	451811	TRUE	reported	1	243684019	0.0026	1.1e-15	689849	TRUE	reported	e94Gdj	1	TRUE
bmi	hba1c_off_marg	offspring	unadjusted	hba1c	rs947612	A	G	A	G	-0.0116	-0.0176	0.7516	0.757	FALSE	FALSE	FALSE	EDWnnk	6	73738661	0.0121	0.1448	451811	TRUE	reported	6	73738661	0.002	5.6e-09	692596	TRUE	reported	e94Gdj	1	TRUE
bmi	hba1c_off_marg	offspring	unadjusted	hba1c	rs9478496	T	C	T	C	-0.0152	-0.0349	0.8347	0.8321	FALSE	FALSE	FALSE	EDWnnk	6	154333183	0.0141	0.01307	451811	TRUE	reported	6	154333183	0.0023	5.5e-11	688891	TRUE	reported	e94Gdj	1	TRUE
bmi	hba1c_off_marg	offspring	unadjusted	hba1c	rs9522285	A	G	A	G	0.0127	0.0357	0.4143	0.4445	FALSE	FALSE	FALSE	EDWnnk	13	112230701	0.0106	0.0007225	451811	TRUE	reported	13	112230701	0.0017	2.5e-13	690681	TRUE	reported	e94Gdj	1	TRUE
bmi	hba1c_off_marg	offspring	unadjusted	hba1c	rs9527895	T	C	T	C	-0.0165	-0.0364	0.8371	0.8617	FALSE	FALSE	FALSE	EDWnnk	13	59367767	0.0138	0.008234	451811	TRUE	reported	13	59367767	0.0023	5.4e-13	689933	TRUE	reported	e94Gdj	1	TRUE
bmi	hba1c_off_marg	offspring	unadjusted	hba1c	rs9569777	T	G	T	G	-0.0192	-0.0388	0.1711	0.182	FALSE	FALSE	FALSE	EDWnnk	13	58484786	0.0138	0.004994	451811	TRUE	reported	13	58484786	0.0022	4.6e-19	794498	TRUE	reported	e94Gdj	1	TRUE
bmi	hba1c_off_marg	offspring	unadjusted	hba1c	rs9599161	T	C	T	C	0.01	0.0081	0.5875	0.5952	FALSE	FALSE	FALSE	EDWnnk	13	67434016	0.0106	0.4442	451811	TRUE	reported	13	67434016	0.0017	1.7e-09	789321	TRUE	reported	e94Gdj	1	TRUE
bmi	hba1c_off_marg	offspring	unadjusted	hba1c	rs9615905	T	C	T	C	0.011	0.0266	0.45	0.4385	FALSE	FALSE	FALSE	EDWnnk	22	48875699	0.0104	0.01082	451811	TRUE	reported	22	48875699	0.0017	2.7e-10	690274	TRUE	reported	e94Gdj	1	TRUE
bmi	hba1c_off_marg	offspring	unadjusted	hba1c	rs962273	T	C	T	C	-0.0137	-0.0458	0.2943	0.2679	FALSE	FALSE	FALSE	EDWnnk	17	46978353	0.0113	5.392e-05	451811	TRUE	reported	17	46978353	0.0019	2.6e-13	692594	TRUE	reported	e94Gdj	1	TRUE
bmi	hba1c_off_marg	offspring	unadjusted	hba1c	rs962796	T	C	T	C	0.0148	0.0323	0.2052	0.2241	FALSE	FALSE	FALSE	EDWnnk	13	54385284	0.013	0.01267	451811	TRUE	reported	13	54385284	0.0022	5.9e-12	692479	TRUE	reported	e94Gdj	1	TRUE
bmi	hba1c_off_marg	offspring	unadjusted	hba1c	rs9688431	T	C	T	C	0.0231	0.0234	0.93966	0.937	FALSE	FALSE	FALSE	EDWnnk	6	73922654	0.0224	0.2943	451811	TRUE	reported	6	73922654	0.0035	2.4e-11	789356	TRUE	reported	e94Gdj	1	TRUE
bmi	hba1c_off_marg	offspring	unadjusted	hba1c	rs977747	T	G	T	G	0.0169	0.019	0.4051	0.4005	FALSE	FALSE	FALSE	EDWnnk	1	47684677	0.0106	0.07279	451811	TRUE	reported	1	47684677	0.0017	1.3e-24	793546	TRUE	reported	e94Gdj	1	TRUE
bmi	hba1c_off_marg	offspring	unadjusted	hba1c	rs9783858	T	C	T	C	0.0091	-0.0007	0.5191	0.4906	FALSE	FALSE	FALSE	EDWnnk	18	42534584	0.0105	0.9473	451811	TRUE	reported	18	42534584	0.0017	3.3e-08	770874	TRUE	reported	e94Gdj	1	TRUE
bmi	hba1c_off_marg	offspring	unadjusted	hba1c	rs9806742	A	G	A	G	0.0208	0.0185	0.8826	0.887	FALSE	FALSE	FALSE	EDWnnk	15	73051219	0.0155	0.2347	451811	TRUE	reported	15	73051219	0.0026	1.4e-15	692509	TRUE	reported	e94Gdj	1	TRUE
bmi	hba1c_off_marg	offspring	unadjusted	hba1c	rs9816226	A	T	A	T	-0.0323	-0.0537	0.1801	0.1843	FALSE	TRUE	FALSE	EDWnnk	3	185834499	0.0134	6.31e-05	451811	TRUE	reported	3	185834499	0.0021	1.6e-52	778333	TRUE	reported	e94Gdj	1	TRUE
bmi	hba1c_off_marg	offspring	unadjusted	hba1c	rs9827823	T	C	T	C	0.0193	0.0296	0.8511	0.8777	FALSE	FALSE	FALSE	EDWnnk	3	84221774	0.0146	0.04198	451811	TRUE	reported	3	84221774	0.0024	1.2e-15	691925	TRUE	reported	e94Gdj	1	TRUE
bmi	hba1c_off_marg	offspring	unadjusted	hba1c	rs9845966	T	G	T	G	0.0105	0.0109	0.4521	0.4591	FALSE	FALSE	FALSE	EDWnnk	3	13433158	0.0104	0.2982	451811	TRUE	reported	3	13433158	0.0017	2.5e-10	778076	TRUE	reported	e94Gdj	1	TRUE
bmi	hba1c_off_marg	offspring	unadjusted	hba1c	rs987237	A	G	A	G	-0.0409	-0.0842	0.8197	0.8276	FALSE	FALSE	FALSE	EDWnnk	6	50803050	0.0136	5.202e-10	451811	TRUE	reported	6	50803050	0.0021	9.3e-84	795612	TRUE	reported	e94Gdj	1	TRUE
bmi	hba1c_off_marg	offspring	unadjusted	hba1c	rs9926784	T	C	T	C	0.0258	0.0147	0.8178	0.8309	FALSE	FALSE	FALSE	EDWnnk	16	19941968	0.0134	0.2739	451811	TRUE	reported	16	19941968	0.0021	9.9e-35	789617	TRUE	reported	e94Gdj	1	TRUE
bmi	hba1c_off_marg	offspring	unadjusted	hba1c	rs9927848	A	C	A	C	-0.0122	-0.0148	0.7326	0.7357	FALSE	FALSE	FALSE	EDWnnk	16	23833071	0.0118	0.2093	451811	TRUE	reported	16	23833071	0.002	6.4e-10	687060	TRUE	reported	e94Gdj	1	TRUE
bmi	hba1c_off_marg	offspring	unadjusted	hba1c	rs9951619	T	G	T	G	-0.0156	-0.0515	0.2357	0.2152	FALSE	FALSE	FALSE	EDWnnk	18	56882326	0.0124	3.475e-05	451811	TRUE	reported	18	56882326	0.002	1.4e-15	772643	TRUE	reported	e94Gdj	1	TRUE
bmi	hba1c_off_marg	offspring	unadjusted	hba1c	rs998732	A	G	A	G	0.0171	0.0334	0.8422	0.8443	FALSE	FALSE	FALSE	EDWnnk	19	19378671	0.0142	0.01881	451811	TRUE	reported	19	19378671	0.0022	2e-14	793852	TRUE	reported	e94Gdj	1	TRUE
bmi	hba1c_off_marg	offspring	unadjusted	hba1c	rs9989141	T	C	T	C	0.0162	0.0192	0.6387	0.6524	FALSE	FALSE	FALSE	EDWnnk	14	94006257	0.0108	0.07539	451811	TRUE	reported	14	94006257	0.0017	3.6e-21	752768	TRUE	reported	e94Gdj	1	TRUE
bmi	hba1c_off_marg	offspring	unadjusted	hba1c	rs999889	A	G	A	G	-0.0108	-0.0175	0.2818	0.2593	FALSE	FALSE	FALSE	EDWnnk	10	84279949	0.0116	0.1312	451811	TRUE	reported	10	84279949	0.0019	1.4e-08	690572	TRUE	reported	e94Gdj	1	TRUE
bmi	lncrp_off_marg	offspring	unadjusted	lncrp	rs10132280	A	C	A	C	-0.0223	-0.0015	0.3017	0.2914	FALSE	FALSE	FALSE	EiX1yl	14	25928179	0.0024	0.5185	472711	TRUE	reported	14	25928179	0.0018	5.6e-35	786578	TRUE	reported	e94Gdj	1	TRUE
bmi	lncrp_off_marg	offspring	unadjusted	lncrp	rs10169594	T	C	T	C	-0.0121	-0.0081	0.6404	0.6441	FALSE	FALSE	FALSE	EiX1yl	2	41637688	0.0023	0.0003432	472711	TRUE	reported	2	41637688	0.0018	2e-11	685712	TRUE	reported	e94Gdj	1	TRUE
bmi	lncrp_off_marg	offspring	unadjusted	lncrp	rs10182181	A	G	A	G	-0.0325	-0.0173	0.5247	0.4944	FALSE	FALSE	FALSE	EiX1yl	2	25150296	0.0022	1.433e-15	472711	TRUE	reported	2	25150296	0.0016	6.7e-90	792111	TRUE	reported	e94Gdj	1	TRUE
bmi	lncrp_off_marg	offspring	unadjusted	lncrp	rs10192119	T	G	T	G	-0.0166	-0.0106	0.8327	0.8534	FALSE	FALSE	FALSE	EiX1yl	2	164581241	0.003	0.0004049	472711	TRUE	reported	2	164581241	0.0022	3e-14	795369	TRUE	reported	e94Gdj	1	TRUE
bmi	lncrp_off_marg	offspring	unadjusted	lncrp	rs10197031	T	C	T	C	-0.0166	-0.0062	0.7166	0.6891	FALSE	FALSE	FALSE	EiX1yl	2	105454590	0.0024	0.009285	472711	TRUE	reported	2	105454590	0.0019	1.9e-18	691479	TRUE	reported	e94Gdj	1	TRUE
bmi	lncrp_off_marg	offspring	unadjusted	lncrp	rs10247983	A	G	A	G	0.0201	0.0033	0.9213	0.9281	FALSE	FALSE	FALSE	EiX1yl	7	114590228	0.0041	0.4202	472711	TRUE	reported	7	114590228	0.0033	1.7e-09	672411	TRUE	reported	e94Gdj	1	TRUE
bmi	lncrp_off_marg	offspring	unadjusted	lncrp	rs10248136	T	C	T	C	-0.0097	-0.0057	0.5142	0.5258	FALSE	FALSE	FALSE	EiX1yl	7	39077397	0.0022	0.008703	472711	TRUE	reported	7	39077397	0.0017	2e-08	686892	TRUE	reported	e94Gdj	1	TRUE
bmi	lncrp_off_marg	offspring	unadjusted	lncrp	rs10269783	A	G	A	G	0.0133	0.0009	0.3896	0.3923	FALSE	FALSE	FALSE	EiX1yl	7	49616203	0.0022	0.6833	472711	TRUE	reported	7	49616203	0.0017	1.4e-15	790551	TRUE	reported	e94Gdj	1	TRUE
bmi	lncrp_off_marg	offspring	unadjusted	lncrp	rs10478110	A	C	A	C	-0.01	-0.0087	0.5652	0.5652	FALSE	FALSE	FALSE	EiX1yl	5	112445734	0.0022	7.162e-05	472711	TRUE	reported	5	112445734	0.0017	9.6e-09	680441	TRUE	reported	e94Gdj	1	TRUE
bmi	lncrp_off_marg	offspring	unadjusted	lncrp	rs1048932	A	C	A	C	-0.016	-0.0053	0.4162	0.4187	FALSE	FALSE	FALSE	EiX1yl	11	115044850	0.0022	0.01631	472711	TRUE	reported	11	115044850	0.0017	3.8e-22	795167	TRUE	reported	e94Gdj	1	TRUE
bmi	lncrp_off_marg	offspring	unadjusted	lncrp	rs10492229	T	C	T	C	0.0142	0.0054	0.2268	0.24	FALSE	FALSE	FALSE	EiX1yl	12	110602173	0.0026	0.03567	472711	TRUE	reported	12	110602173	0.0019	7.7e-14	794845	TRUE	reported	e94Gdj	1	TRUE
bmi	lncrp_off_marg	offspring	unadjusted	lncrp	rs10510419	T	G	T	G	-0.0177	-0.0053	0.1416	0.1348	FALSE	FALSE	FALSE	EiX1yl	3	12426936	0.0031	0.08539	472711	TRUE	reported	3	12426936	0.0023	2.2e-14	789318	TRUE	reported	e94Gdj	1	TRUE
bmi	lncrp_off_marg	offspring	unadjusted	lncrp	rs10518694	A	C	A	C	0.0146	0.0165	0.1424	0.1158	FALSE	FALSE	FALSE	EiX1yl	15	53072673	0.0031	1.154e-07	472711	TRUE	reported	15	53072673	0.0025	3.3e-09	690554	TRUE	reported	e94Gdj	1	TRUE
bmi	lncrp_off_marg	offspring	unadjusted	lncrp	rs1064213	A	G	A	G	0.012	0.0057	0.492	0.4923	FALSE	FALSE	FALSE	EiX1yl	2	198950240	0.0022	0.009237	472711	TRUE	reported	2	198950240	0.0017	2.4e-12	692576	TRUE	reported	e94Gdj	1	TRUE
bmi	lncrp_off_marg	offspring	unadjusted	lncrp	rs10733051	A	G	A	G	0.0097	0.0019	0.5198	0.502	FALSE	FALSE	FALSE	EiX1yl	1	167280354	0.0022	0.3784	472711	TRUE	reported	1	167280354	0.0016	2.9e-09	781928	TRUE	reported	e94Gdj	1	TRUE
bmi	lncrp_off_marg	offspring	unadjusted	lncrp	rs10741329	A	G	A	G	0.011	0.0048	0.681	0.6908	FALSE	FALSE	FALSE	EiX1yl	11	89997796	0.0023	0.04255	472711	TRUE	reported	11	89997796	0.0019	4e-09	689543	TRUE	reported	e94Gdj	1	TRUE
bmi	lncrp_off_marg	offspring	unadjusted	lncrp	rs10742752	T	C	T	C	-0.0124	-0.0066	0.3841	0.3758	FALSE	FALSE	FALSE	EiX1yl	11	45438374	0.0022	0.003085	472711	TRUE	reported	11	45438374	0.0017	1.1e-13	792704	TRUE	reported	e94Gdj	1	TRUE
bmi	lncrp_off_marg	offspring	unadjusted	lncrp	rs10747488	A	C	A	C	-0.0123	-0.0107	0.7601	0.7567	FALSE	FALSE	FALSE	EiX1yl	1	98299475	0.0026	3.309e-05	472711	TRUE	reported	1	98299475	0.002	1.2e-09	689295	TRUE	reported	e94Gdj	1	TRUE
bmi	lncrp_off_marg	offspring	unadjusted	lncrp	rs1075901	T	C	T	C	-0.0121	-0.0144	0.4361	0.4448	FALSE	FALSE	FALSE	EiX1yl	17	15943910	0.0022	4.593e-11	472711	TRUE	reported	17	15943910	0.0016	1.2e-13	794789	TRUE	reported	e94Gdj	1	TRUE
bmi	lncrp_off_marg	offspring	unadjusted	lncrp	rs10768994	T	C	T	C	0.0114	0.0042	0.5663	0.5801	FALSE	FALSE	FALSE	EiX1yl	11	43936945	0.0022	0.05654	472711	TRUE	reported	11	43936945	0.0017	6.4e-12	791685	TRUE	reported	e94Gdj	1	TRUE
bmi	lncrp_off_marg	offspring	unadjusted	lncrp	rs10795422	A	G	A	G	-0.0139	-0.0044	0.3095	0.3082	FALSE	FALSE	FALSE	EiX1yl	10	16759312	0.0023	0.05943	472711	TRUE	reported	10	16759312	0.0019	9.3e-14	692108	TRUE	reported	e94Gdj	1	TRUE
bmi	lncrp_off_marg	offspring	unadjusted	lncrp	rs10811871	A	G	A	G	0.0108	0.002	0.6171	0.6088	FALSE	FALSE	FALSE	EiX1yl	9	23200766	0.0022	0.371	472711	TRUE	reported	9	23200766	0.0018	1.6e-09	686376	TRUE	reported	e94Gdj	1	TRUE
bmi	lncrp_off_marg	offspring	unadjusted	lncrp	rs10824218	A	T	A	T	0.0122	0.0096	0.5522	0.5674	FALSE	TRUE	TRUE	EiX1yl	10	76421216	0.0022	1.317e-05	472711	TRUE	reported	10	76421216	0.0018	7.2e-12	669278	TRUE	reported	e94Gdj	1	TRUE
bmi	lncrp_off_marg	offspring	unadjusted	lncrp	rs10824345	T	C	T	C	0.0105	0.0096	0.5056	0.5437	FALSE	FALSE	FALSE	EiX1yl	10	77630565	0.0022	1.066e-05	472711	TRUE	reported	10	77630565	0.0017	9.2e-10	689577	TRUE	reported	e94Gdj	1	TRUE
bmi	lncrp_off_marg	offspring	unadjusted	lncrp	rs10827649	A	G	A	G	-0.0094	-0.0034	0.5723	0.5621	FALSE	FALSE	FALSE	EiX1yl	10	19909770	0.0022	0.1197	472711	TRUE	reported	10	19909770	0.0016	9.1e-09	790591	TRUE	reported	e94Gdj	1	TRUE
bmi	lncrp_off_marg	offspring	unadjusted	lncrp	rs10832778	C	G	C	G	-0.0125	-0.0074	0.3778	0.43	FALSE	TRUE	TRUE	EiX1yl	11	17394073	0.0022	0.0009898	472711	TRUE	reported	11	17394073	0.0017	1.3e-13	783042	TRUE	reported	e94Gdj	1	TRUE
bmi	lncrp_off_marg	offspring	unadjusted	lncrp	rs10842166	T	C	T	C	0.0109	0.0066	0.7423	0.7407	FALSE	FALSE	FALSE	EiX1yl	12	23570176	0.0025	0.008035	472711	TRUE	reported	12	23570176	0.002	4e-08	689273	TRUE	reported	e94Gdj	1	TRUE
bmi	lncrp_off_marg	offspring	unadjusted	lncrp	rs10842240	C	G	C	G	0.0218	0.011	0.1158	0.1008	FALSE	TRUE	FALSE	EiX1yl	12	24060075	0.0034	0.001422	472711	TRUE	reported	12	24060075	0.0027	3.1e-16	691476	TRUE	reported	e94Gdj	1	TRUE
bmi	lncrp_off_marg	offspring	unadjusted	lncrp	rs10867256	T	C	T	C	-0.0118	-0.0042	0.553	0.5862	FALSE	FALSE	FALSE	EiX1yl	9	81367391	0.0022	0.05293	472711	TRUE	reported	9	81367391	0.0017	8.7e-12	689493	TRUE	reported	e94Gdj	1	TRUE
bmi	lncrp_off_marg	offspring	unadjusted	lncrp	rs10878946	T	C	T	C	-0.0141	-0.0087	0.714	0.7239	FALSE	FALSE	FALSE	EiX1yl	12	69642315	0.0024	0.0003574	472711	TRUE	reported	12	69642315	0.0019	3.6e-13	685707	TRUE	reported	e94Gdj	1	TRUE
bmi	lncrp_off_marg	offspring	unadjusted	lncrp	rs10915840	A	G	A	G	-0.0118	-0.0026	0.283	0.2358	FALSE	FALSE	FALSE	EiX1yl	1	225668524	0.0025	0.2992	472711	TRUE	reported	1	225668524	0.0019	1.3e-09	684857	TRUE	reported	e94Gdj	1	TRUE
bmi	lncrp_off_marg	offspring	unadjusted	lncrp	rs10920678	A	G	A	G	0.0155	0.0053	0.4291	0.4383	FALSE	FALSE	FALSE	EiX1yl	1	190239907	0.0022	0.01598	472711	TRUE	reported	1	190239907	0.0016	1.5e-21	788624	TRUE	reported	e94Gdj	1	TRUE
bmi	lncrp_off_marg	offspring	unadjusted	lncrp	rs10938397	A	G	A	G	-0.0324	-0.0118	0.5683	0.6018	FALSE	FALSE	FALSE	EiX1yl	4	45182527	0.0022	7.653e-08	472711	TRUE	reported	4	45182527	0.0016	3.4e-86	793518	TRUE	reported	e94Gdj	1	TRUE
bmi	lncrp_off_marg	offspring	unadjusted	lncrp	rs10942267	A	G	A	G	0.0156	0.0044	0.6912	0.7263	FALSE	FALSE	FALSE	EiX1yl	5	80841914	0.0023	0.06018	472711	TRUE	reported	5	80841914	0.0019	3.9e-17	689084	TRUE	reported	e94Gdj	1	TRUE
bmi	lncrp_off_marg	offspring	unadjusted	lncrp	rs10953740	A	G	A	G	0.0153	0.007	0.4466	0.4838	FALSE	FALSE	FALSE	EiX1yl	7	113460282	0.0022	0.001287	472711	TRUE	reported	7	113460282	0.0017	1e-18	684419	TRUE	reported	e94Gdj	1	TRUE
bmi	lncrp_off_marg	offspring	unadjusted	lncrp	rs10962550	C	G	C	G	0.0182	0.0111	0.1801	0.1774	FALSE	TRUE	FALSE	EiX1yl	9	16720329	0.0028	8.23e-05	472711	TRUE	reported	9	16720329	0.0022	6.2e-16	690579	TRUE	reported	e94Gdj	1	TRUE
bmi	lncrp_off_marg	offspring	unadjusted	lncrp	rs10968114	A	C	A	C	0.0113	0.0037	0.5319	0.5588	FALSE	FALSE	FALSE	EiX1yl	9	27800007	0.0022	0.09082	472711	TRUE	reported	9	27800007	0.0017	6.1e-11	686025	TRUE	reported	e94Gdj	1	TRUE
bmi	lncrp_off_marg	offspring	unadjusted	lncrp	rs10971709	T	C	T	C	0.0132	0.0073	0.2062	0.2175	FALSE	FALSE	FALSE	EiX1yl	9	33804813	0.0027	0.005952	472711	TRUE	reported	9	33804813	0.0021	6.2e-10	688312	TRUE	reported	e94Gdj	1	TRUE
bmi	lncrp_off_marg	offspring	unadjusted	lncrp	rs10975933	C	G	C	G	0.0122	-0.0002	0.6556	0.6622	FALSE	TRUE	FALSE	EiX1yl	9	6954557	0.0023	0.9416	472711	TRUE	reported	9	6954557	0.0018	2.7e-11	683622	TRUE	reported	e94Gdj	1	TRUE
bmi	lncrp_off_marg	offspring	unadjusted	lncrp	rs10984756	C	G	C	G	-0.0174	-0.0111	0.8952	0.8938	FALSE	TRUE	FALSE	EiX1yl	9	122651784	0.0036	0.002143	472711	TRUE	reported	9	122651784	0.0029	1.1e-09	689917	TRUE	reported	e94Gdj	1	TRUE
bmi	lncrp_off_marg	offspring	unadjusted	lncrp	rs11030618	T	C	T	C	0.011	0.0052	0.5679	0.5743	FALSE	FALSE	FALSE	EiX1yl	11	29243293	0.0022	0.01807	472711	TRUE	reported	11	29243293	0.0017	2.4e-10	690005	TRUE	reported	e94Gdj	1	TRUE
bmi	lncrp_off_marg	offspring	unadjusted	lncrp	rs11066188	A	G	A	G	-0.012	0.0031	0.4181	0.4164	FALSE	FALSE	FALSE	EiX1yl	12	112610714	0.0022	0.1559	472711	TRUE	reported	12	112610714	0.0017	8.1e-13	792755	TRUE	reported	e94Gdj	1	TRUE
bmi	lncrp_off_marg	offspring	unadjusted	lncrp	rs11084553	A	G	A	G	0.021	0.0004	0.8482	0.8464	FALSE	FALSE	FALSE	EiX1yl	19	31019780	0.003	0.8943	472711	TRUE	reported	19	31019780	0.0024	1.8e-18	691103	TRUE	reported	e94Gdj	1	TRUE
bmi	lncrp_off_marg	offspring	unadjusted	lncrp	rs11105839	A	T	A	T	-0.0109	-0.0049	0.3799	0.3858	FALSE	TRUE	FALSE	EiX1yl	12	91237920	0.0023	0.02923	472711	TRUE	reported	12	91237920	0.0017	1.1e-10	781573	TRUE	reported	e94Gdj	1	TRUE
bmi	lncrp_off_marg	offspring	unadjusted	lncrp	rs11115176	T	C	T	C	0.0121	0.0033	0.7601	0.7756	FALSE	FALSE	FALSE	EiX1yl	12	82465797	0.0026	0.1977	472711	TRUE	reported	12	82465797	0.0019	2e-10	792384	TRUE	reported	e94Gdj	1	TRUE
bmi	lncrp_off_marg	offspring	unadjusted	lncrp	rs11118308	A	G	A	G	0.0101	-0.0011	0.5297	0.5686	FALSE	FALSE	FALSE	EiX1yl	1	219633869	0.0022	0.615	472711	TRUE	reported	1	219633869	0.0016	4.8e-10	794625	TRUE	reported	e94Gdj	1	TRUE
bmi	lncrp_off_marg	offspring	unadjusted	lncrp	rs11129661	T	C	T	C	0.0124	0.0126	0.2112	0.2173	FALSE	FALSE	FALSE	EiX1yl	3	35696026	0.0027	2.083e-06	472711	TRUE	reported	3	35696026	0.0021	5.4e-09	689165	TRUE	reported	e94Gdj	1	TRUE
bmi	lncrp_off_marg	offspring	unadjusted	lncrp	rs11150911	A	C	A	C	0.0133	0.0034	0.2809	0.2937	FALSE	FALSE	FALSE	EiX1yl	18	73498528	0.0024	0.1627	472711	TRUE	reported	18	73498528	0.0018	4.7e-13	781716	TRUE	reported	e94Gdj	1	TRUE
bmi	lncrp_off_marg	offspring	unadjusted	lncrp	rs11165643	T	C	T	C	0.0206	0.0087	0.5828	0.5721	FALSE	FALSE	FALSE	EiX1yl	1	96924097	0.0022	8.226e-05	472711	TRUE	reported	1	96924097	0.0017	1.4e-35	792657	TRUE	reported	e94Gdj	1	TRUE
bmi	lncrp_off_marg	offspring	unadjusted	lncrp	rs11170468	A	C	A	C	0.0123	0.0063	0.7674	0.7613	FALSE	FALSE	FALSE	EiX1yl	12	39430048	0.0026	0.01426	472711	TRUE	reported	12	39430048	0.0019	1.9e-10	795265	TRUE	reported	e94Gdj	1	TRUE
bmi	lncrp_off_marg	offspring	unadjusted	lncrp	rs11173522	A	C	A	C	0.0128	0.0032	0.2078	0.2038	FALSE	FALSE	FALSE	EiX1yl	12	60953472	0.0027	0.2311	472711	TRUE	reported	12	60953472	0.0021	1.1e-09	691593	TRUE	reported	e94Gdj	1	TRUE
bmi	lncrp_off_marg	offspring	unadjusted	lncrp	rs11185111	A	G	A	G	-0.0129	0.0019	0.3042	0.3143	FALSE	FALSE	FALSE	EiX1yl	1	107962328	0.0024	0.4305	472711	TRUE	reported	1	107962328	0.0019	7.7e-12	686508	TRUE	reported	e94Gdj	1	TRUE
bmi	lncrp_off_marg	offspring	unadjusted	lncrp	rs11251352	A	G	A	G	-0.0109	-0.0073	0.4012	0.3891	FALSE	FALSE	FALSE	EiX1yl	10	2585792	0.0022	0.001025	472711	TRUE	reported	10	2585792	0.0018	7e-10	690804	TRUE	reported	e94Gdj	1	TRUE
bmi	lncrp_off_marg	offspring	unadjusted	lncrp	rs11496125	T	C	T	C	0.0169	0.0057	0.4212	0.4342	FALSE	FALSE	FALSE	EiX1yl	7	103417557	0.0022	0.01035	472711	TRUE	reported	7	103417557	0.0017	3e-22	684574	TRUE	reported	e94Gdj	1	TRUE
bmi	lncrp_off_marg	offspring	unadjusted	lncrp	rs1150659	A	G	A	G	-0.0139	0.0039	0.2254	0.25	FALSE	FALSE	FALSE	EiX1yl	6	26100023	0.0025	0.123	472711	TRUE	reported	6	26100023	0.0019	3.8e-13	790405	TRUE	reported	e94Gdj	1	TRUE
bmi	lncrp_off_marg	offspring	unadjusted	lncrp	rs11538	A	G	A	G	-0.0135	-0.0098	0.8195	0.8163	FALSE	FALSE	FALSE	EiX1yl	22	18220831	0.0029	0.0005913	472711	TRUE	reported	22	18220831	0.0023	3.3e-09	692349	TRUE	reported	e94Gdj	1	TRUE
bmi	lncrp_off_marg	offspring	unadjusted	lncrp	rs11577094	T	C	T	C	0.0182	-0.0012	0.08109	0.082	FALSE	FALSE	FALSE	EiX1yl	1	38026600	0.0039	0.7561	472711	TRUE	reported	1	38026600	0.003	6.9e-10	779686	TRUE	reported	e94Gdj	1	TRUE
bmi	lncrp_off_marg	offspring	unadjusted	lncrp	rs1158805	A	C	A	C	-0.0137	-0.0114	0.3766	0.4215	FALSE	FALSE	FALSE	EiX1yl	18	40736590	0.0022	3.518e-07	472711	TRUE	reported	18	40736590	0.0018	1.2e-14	691776	TRUE	reported	e94Gdj	1	TRUE
bmi	lncrp_off_marg	offspring	unadjusted	lncrp	rs11609659	T	C	T	C	0.0154	0.01	0.7629	0.7574	FALSE	FALSE	FALSE	EiX1yl	12	108296260	0.0025	7.652e-05	472711	TRUE	reported	12	108296260	0.002	2.2e-14	679177	TRUE	reported	e94Gdj	1	TRUE
bmi	lncrp_off_marg	offspring	unadjusted	lncrp	rs11611246	T	G	T	G	0.024	-0.0051	0.21	0.2006	FALSE	FALSE	FALSE	EiX1yl	12	939480	0.0027	0.05662	472711	TRUE	reported	12	939480	0.002	5e-32	779823	TRUE	reported	e94Gdj	1	TRUE
bmi	lncrp_off_marg	offspring	unadjusted	lncrp	rs11614340	T	C	T	C	-0.0133	-0.0042	0.6908	0.6426	FALSE	FALSE	FALSE	EiX1yl	12	133426483	0.0023	0.07417	472711	TRUE	reported	12	133426483	0.0019	8.5e-13	692325	TRUE	reported	e94Gdj	1	TRUE
bmi	lncrp_off_marg	offspring	unadjusted	lncrp	rs11615578	T	C	T	C	0.013	0.0433	0.2474	0.276	FALSE	FALSE	FALSE	EiX1yl	12	121714935	0.0025	1.423e-67	472711	TRUE	reported	12	121714935	0.002	8.1e-11	669422	TRUE	reported	e94Gdj	1	TRUE
bmi	lncrp_off_marg	offspring	unadjusted	lncrp	rs11656076	A	G	A	G	-0.0142	-0.0073	0.2254	0.2063	FALSE	FALSE	FALSE	EiX1yl	17	31464270	0.0026	0.005053	472711	TRUE	reported	17	31464270	0.0021	5.6e-12	691283	TRUE	reported	e94Gdj	1	TRUE
bmi	lncrp_off_marg	offspring	unadjusted	lncrp	rs11672660	T	C	T	C	-0.034	0.0061	0.2049	0.2265	FALSE	FALSE	FALSE	EiX1yl	19	46180184	0.0027	0.02517	472711	TRUE	reported	19	46180184	0.0021	1.7e-60	768426	TRUE	reported	e94Gdj	1	TRUE
bmi	lncrp_off_marg	offspring	unadjusted	lncrp	rs11713193	A	G	A	G	0.0239	0.0208	0.5073	0.5071	FALSE	FALSE	FALSE	EiX1yl	3	49924424	0.0022	8.122e-22	472711	TRUE	reported	3	49924424	0.0017	2.4e-44	692159	TRUE	reported	e94Gdj	1	TRUE
bmi	lncrp_off_marg	offspring	unadjusted	lncrp	rs11736228	A	T	A	T	0.0139	0.0105	0.7413	0.7639	FALSE	TRUE	FALSE	EiX1yl	4	147376805	0.0025	2.762e-05	472711	TRUE	reported	4	147376805	0.002	4.1e-12	691580	TRUE	reported	e94Gdj	1	TRUE
bmi	lncrp_off_marg	offspring	unadjusted	lncrp	rs11738695	A	C	A	C	0.0097	0.0096	0.586	0.5914	FALSE	FALSE	FALSE	EiX1yl	5	108699161	0.0022	1.269e-05	472711	TRUE	reported	5	108699161	0.0017	2e-08	691380	TRUE	reported	e94Gdj	1	TRUE
bmi	lncrp_off_marg	offspring	unadjusted	lncrp	rs11739877	T	C	T	C	0.0117	0.0063	0.6118	0.5952	FALSE	FALSE	FALSE	EiX1yl	5	105876806	0.0022	0.004768	472711	TRUE	reported	5	105876806	0.0018	6.6e-11	692540	TRUE	reported	e94Gdj	1	TRUE
bmi	lncrp_off_marg	offspring	unadjusted	lncrp	rs11773362	T	C	T	C	-0.0111	-0.005	0.3369	0.3497	FALSE	FALSE	FALSE	EiX1yl	7	147668180	0.0023	0.03048	472711	TRUE	reported	7	147668180	0.0018	1.5e-09	690588	TRUE	reported	e94Gdj	1	TRUE
bmi	lncrp_off_marg	offspring	unadjusted	lncrp	rs11781699	T	C	T	C	-0.0132	0.002	0.8104	0.8212	FALSE	FALSE	FALSE	EiX1yl	8	118863061	0.0028	0.4744	472711	TRUE	reported	8	118863061	0.0021	3.1e-10	784642	TRUE	reported	e94Gdj	1	TRUE
bmi	lncrp_off_marg	offspring	unadjusted	lncrp	rs11856579	A	G	A	G	-0.0141	-0.0116	0.2654	0.2597	FALSE	FALSE	FALSE	EiX1yl	15	78012688	0.0025	2.145e-06	472711	TRUE	reported	15	78012688	0.002	8e-13	681050	TRUE	reported	e94Gdj	1	TRUE
bmi	lncrp_off_marg	offspring	unadjusted	lncrp	rs1187352	T	C	T	C	-0.0119	-0.0075	0.3482	0.346	FALSE	FALSE	FALSE	EiX1yl	9	87293457	0.0023	0.001023	472711	TRUE	reported	9	87293457	0.0018	6e-11	688522	TRUE	reported	e94Gdj	1	TRUE
bmi	lncrp_off_marg	offspring	unadjusted	lncrp	rs1188017	T	C	T	C	-0.0142	-0.0036	0.1954	0.1689	FALSE	FALSE	FALSE	EiX1yl	11	63824364	0.0028	0.193	472711	TRUE	reported	11	63824364	0.0021	1.2e-11	769677	TRUE	reported	e94Gdj	1	TRUE
bmi	lncrp_off_marg	offspring	unadjusted	lncrp	rs11880870	A	G	A	G	0.0189	0.0025	0.5199	0.5158	FALSE	FALSE	FALSE	EiX1yl	19	18830704	0.0022	0.2456	472711	TRUE	reported	19	18830704	0.0017	1e-28	717350	TRUE	reported	e94Gdj	1	TRUE
bmi	lncrp_off_marg	offspring	unadjusted	lncrp	rs11889536	A	G	A	G	0.0189	0.0043	0.8507	0.8748	FALSE	FALSE	FALSE	EiX1yl	2	220163543	0.0031	0.1635	472711	TRUE	reported	2	220163543	0.0024	6.4e-15	688977	TRUE	reported	e94Gdj	1	TRUE
bmi	lncrp_off_marg	offspring	unadjusted	lncrp	rs11904898	A	G	A	G	-0.0121	-0.0041	0.2329	0.2524	FALSE	FALSE	FALSE	EiX1yl	20	47423179	0.0025	0.1117	472711	TRUE	reported	20	47423179	0.0021	3.7e-09	691008	TRUE	reported	e94Gdj	1	TRUE
bmi	lncrp_off_marg	offspring	unadjusted	lncrp	rs11945861	A	G	A	G	-0.0148	-0.0058	0.2369	0.2274	FALSE	FALSE	FALSE	EiX1yl	4	65700865	0.0026	0.02342	472711	TRUE	reported	4	65700865	0.002	5e-13	682451	TRUE	reported	e94Gdj	1	TRUE
bmi	lncrp_off_marg	offspring	unadjusted	lncrp	rs11951673	T	C	T	C	-0.0123	-0.0037	0.3941	0.3895	FALSE	FALSE	FALSE	EiX1yl	5	95861012	0.0022	0.09721	472711	TRUE	reported	5	95861012	0.0017	1.1e-13	792278	TRUE	reported	e94Gdj	1	TRUE
bmi	lncrp_off_marg	offspring	unadjusted	lncrp	rs12041258	T	C	T	C	0.0146	0.0064	0.7713	0.7312	FALSE	FALSE	FALSE	EiX1yl	1	195047936	0.0026	0.01228	472711	TRUE	reported	1	195047936	0.002	9.5e-13	688602	TRUE	reported	e94Gdj	1	TRUE
bmi	lncrp_off_marg	offspring	unadjusted	lncrp	rs12044597	A	G	A	G	-0.0143	0.0017	0.4971	0.4962	FALSE	FALSE	FALSE	EiX1yl	1	1708801	0.0022	0.4271	472711	TRUE	reported	1	1708801	0.0016	1.7e-18	789125	TRUE	reported	e94Gdj	1	TRUE
bmi	lncrp_off_marg	offspring	unadjusted	lncrp	rs12049202	T	C	T	C	0.024	0.0162	0.203	0.1787	FALSE	FALSE	FALSE	EiX1yl	1	77967523	0.0027	2.867e-09	472711	TRUE	reported	1	77967523	0.0022	1e-28	691566	TRUE	reported	e94Gdj	1	TRUE
bmi	lncrp_off_marg	offspring	unadjusted	lncrp	rs12150665	T	C	T	C	0.0162	0.0054	0.5942	0.5679	FALSE	FALSE	FALSE	EiX1yl	17	34914787	0.0022	0.01437	472711	TRUE	reported	17	34914787	0.0017	1.6e-22	795501	TRUE	reported	e94Gdj	1	TRUE
bmi	lncrp_off_marg	offspring	unadjusted	lncrp	rs1218822	A	G	A	G	0.0168	0.0089	0.6663	0.6331	FALSE	FALSE	FALSE	EiX1yl	13	28011963	0.0023	0.0001032	472711	TRUE	reported	13	28011963	0.0017	1.9e-22	794711	TRUE	reported	e94Gdj	1	TRUE
bmi	lncrp_off_marg	offspring	unadjusted	lncrp	rs12299814	A	C	A	C	-0.0157	-0.0136	0.2525	0.3329	FALSE	FALSE	FALSE	EiX1yl	12	90216146	0.0025	4.601e-08	472711	TRUE	reported	12	90216146	0.002	5.2e-15	687962	TRUE	reported	e94Gdj	1	TRUE
bmi	lncrp_off_marg	offspring	unadjusted	lncrp	rs12328930	T	C	T	C	-0.0098	-0.0072	0.5765	0.585	FALSE	FALSE	FALSE	EiX1yl	2	175079125	0.0022	0.00105	472711	TRUE	reported	2	175079125	0.0017	1.8e-08	690521	TRUE	reported	e94Gdj	1	TRUE
bmi	lncrp_off_marg	offspring	unadjusted	lncrp	rs12334877	A	G	A	G	-0.0144	-0.0001	0.198	0.201	FALSE	FALSE	FALSE	EiX1yl	8	67194171	0.0028	0.9569	472711	TRUE	reported	8	67194171	0.0022	7.7e-11	683820	TRUE	reported	e94Gdj	1	TRUE
bmi	lncrp_off_marg	offspring	unadjusted	lncrp	rs12369179	T	C	T	C	-0.0359	-0.014	0.08782	0.0948	FALSE	FALSE	FALSE	EiX1yl	12	122963550	0.0038	0.0001962	472711	TRUE	reported	12	122963550	0.0031	2.5e-31	674260	TRUE	reported	e94Gdj	1	TRUE
bmi	lncrp_off_marg	offspring	unadjusted	lncrp	rs12416812	A	G	A	G	0.0111	0.0083	0.5088	0.5127	FALSE	FALSE	FALSE	EiX1yl	11	888632	0.0022	0.0001347	472711	TRUE	reported	11	888632	0.0016	6.1e-12	793338	TRUE	reported	e94Gdj	1	TRUE
bmi	lncrp_off_marg	offspring	unadjusted	lncrp	rs1241986	A	G	A	G	-0.0139	-0.0051	0.8479	0.8343	FALSE	FALSE	FALSE	EiX1yl	18	6873954	0.003	0.09476	472711	TRUE	reported	18	6873954	0.0024	1.1e-08	687757	TRUE	reported	e94Gdj	1	TRUE
bmi	lncrp_off_marg	offspring	unadjusted	lncrp	rs12429545	A	G	A	G	0.0316	0.0026	0.1248	0.1344	FALSE	FALSE	FALSE	EiX1yl	13	54102206	0.0033	0.4248	472711	TRUE	reported	13	54102206	0.0025	9.6e-38	778918	TRUE	reported	e94Gdj	1	TRUE
bmi	lncrp_off_marg	offspring	unadjusted	lncrp	rs12448257	A	G	A	G	0.0184	0.0094	0.218	0.2016	FALSE	FALSE	FALSE	EiX1yl	16	3599655	0.0027	0.0003963	472711	TRUE	reported	16	3599655	0.002	8.1e-20	779628	TRUE	reported	e94Gdj	1	TRUE
bmi	lncrp_off_marg	offspring	unadjusted	lncrp	rs12495178	T	C	T	C	0.0184	0.0049	0.6386	0.6398	FALSE	FALSE	FALSE	EiX1yl	3	85886077	0.0023	0.03017	472711	TRUE	reported	3	85886077	0.0017	7.6e-28	793651	TRUE	reported	e94Gdj	1	TRUE
bmi	lncrp_off_marg	offspring	unadjusted	lncrp	rs12527426	A	G	A	G	0.0135	0.0175	0.2969	0.297	FALSE	FALSE	FALSE	EiX1yl	6	153392002	0.0024	2.867e-13	472711	TRUE	reported	6	153392002	0.0019	1.4e-12	691540	TRUE	reported	e94Gdj	1	TRUE
bmi	lncrp_off_marg	offspring	unadjusted	lncrp	rs12564992	A	G	A	G	-0.0196	0.006	0.8856	0.8922	FALSE	FALSE	FALSE	EiX1yl	1	174478100	0.0035	0.08669	472711	TRUE	reported	1	174478100	0.0026	5.3e-14	795119	TRUE	reported	e94Gdj	1	TRUE
bmi	lncrp_off_marg	offspring	unadjusted	lncrp	rs12593036	A	G	A	G	0.0154	0.0056	0.7007	0.6907	FALSE	FALSE	FALSE	EiX1yl	15	81058652	0.0024	0.01742	472711	TRUE	reported	15	81058652	0.0019	3.8e-16	686055	TRUE	reported	e94Gdj	1	TRUE
bmi	lncrp_off_marg	offspring	unadjusted	lncrp	rs12602912	T	C	T	C	0.0176	0.0142	0.2048	0.2039	FALSE	FALSE	FALSE	EiX1yl	17	65870073	0.0027	2.262e-07	472711	TRUE	reported	17	65870073	0.0021	9.9e-18	777510	TRUE	reported	e94Gdj	1	TRUE
bmi	lncrp_off_marg	offspring	unadjusted	lncrp	rs1260326	T	C	T	C	-0.0105	0.0774	0.4027	0.3337	FALSE	FALSE	FALSE	EiX1yl	2	27730940	0.0022	1e-200	472711	TRUE	reported	2	27730940	0.0017	3.9e-10	784462	TRUE	reported	e94Gdj	1	TRUE
bmi	lncrp_off_marg	offspring	unadjusted	lncrp	rs12629015	A	G	A	G	0.0135	-0.0066	0.8148	0.8056	FALSE	FALSE	FALSE	EiX1yl	3	119618053	0.0029	0.02158	472711	TRUE	reported	3	119618053	0.0023	2.1e-09	691059	TRUE	reported	e94Gdj	1	TRUE
bmi	lncrp_off_marg	offspring	unadjusted	lncrp	rs12652212	A	G	A	G	-0.0123	-0.004	0.5786	0.5802	FALSE	FALSE	FALSE	EiX1yl	5	88808594	0.0022	0.06976	472711	TRUE	reported	5	88808594	0.0017	9.7e-14	795075	TRUE	reported	e94Gdj	1	TRUE
bmi	lncrp_off_marg	offspring	unadjusted	lncrp	rs1266874	A	G	A	G	-0.014	-0.0054	0.6442	0.6601	FALSE	FALSE	FALSE	EiX1yl	6	51779638	0.0023	0.01861	472711	TRUE	reported	6	51779638	0.0018	9.8e-15	691020	TRUE	reported	e94Gdj	1	TRUE
bmi	lncrp_off_marg	offspring	unadjusted	lncrp	rs12675063	A	T	A	T	-0.0156	-0.0014	0.8869	0.8906	FALSE	TRUE	FALSE	EiX1yl	8	132879047	0.0034	0.6904	472711	TRUE	reported	8	132879047	0.0026	1.3e-09	789771	TRUE	reported	e94Gdj	1	TRUE
bmi	lncrp_off_marg	offspring	unadjusted	lncrp	rs1268065	A	G	A	G	-0.0102	0.0014	0.4794	0.4687	FALSE	FALSE	FALSE	EiX1yl	6	126042783	0.0022	0.5077	472711	TRUE	reported	6	126042783	0.0017	1e-09	759626	TRUE	reported	e94Gdj	1	TRUE
bmi	lncrp_off_marg	offspring	unadjusted	lncrp	rs12680842	A	G	A	G	0.0133	0.0005	0.6795	0.6353	FALSE	FALSE	FALSE	EiX1yl	8	95582606	0.0023	0.8445	472711	TRUE	reported	8	95582606	0.0018	4.4e-14	782549	TRUE	reported	e94Gdj	1	TRUE
bmi	lncrp_off_marg	offspring	unadjusted	lncrp	rs12718572	T	C	T	C	-0.0117	-0.0041	0.4024	0.4029	FALSE	FALSE	FALSE	EiX1yl	7	50573325	0.0022	0.06396	472711	TRUE	reported	7	50573325	0.0018	3e-11	686523	TRUE	reported	e94Gdj	1	TRUE
bmi	lncrp_off_marg	offspring	unadjusted	lncrp	rs12762034	T	C	T	C	-0.024	-0.0113	0.92417	0.9206	FALSE	FALSE	FALSE	EiX1yl	10	33969931	0.0041	0.005592	472711	TRUE	reported	10	33969931	0.0032	7.3e-14	692191	TRUE	reported	e94Gdj	1	TRUE
bmi	lncrp_off_marg	offspring	unadjusted	lncrp	rs12779328	T	C	T	C	0.0105	0	0.2833	0.2537	FALSE	FALSE	FALSE	EiX1yl	10	12943973	0.0024	0.9863	472711	TRUE	reported	10	12943973	0.0019	4.5e-08	690736	TRUE	reported	e94Gdj	1	TRUE
bmi	lncrp_off_marg	offspring	unadjusted	lncrp	rs12881629	A	G	A	G	-0.0212	-0.0098	0.92054	0.9217	FALSE	FALSE	FALSE	EiX1yl	14	101146413	0.004	0.01339	472711	TRUE	reported	14	101146413	0.0033	1e-10	676744	TRUE	reported	e94Gdj	1	TRUE
bmi	lncrp_off_marg	offspring	unadjusted	lncrp	rs12888545	A	G	A	G	-0.0136	-0.0074	0.7481	0.7378	FALSE	FALSE	FALSE	EiX1yl	14	88308044	0.0025	0.003116	472711	TRUE	reported	14	88308044	0.002	9.1e-12	688605	TRUE	reported	e94Gdj	1	TRUE
bmi	lncrp_off_marg	offspring	unadjusted	lncrp	rs12905439	C	G	C	G	0.0118	0.006	0.6607	0.6364	FALSE	TRUE	FALSE	EiX1yl	15	99521883	0.0023	0.008104	472711	TRUE	reported	15	99521883	0.0018	1.4e-10	675205	TRUE	reported	e94Gdj	1	TRUE
bmi	lncrp_off_marg	offspring	unadjusted	lncrp	rs12922346	C	G	C	G	0.0136	0.0045	0.2657	0.2715	FALSE	TRUE	FALSE	EiX1yl	16	82438337	0.0025	0.06824	472711	TRUE	reported	16	82438337	0.002	1e-11	679615	TRUE	reported	e94Gdj	1	TRUE
bmi	lncrp_off_marg	offspring	unadjusted	lncrp	rs12933482	A	G	A	G	-0.0186	-0.0013	0.8952	0.8851	FALSE	FALSE	FALSE	EiX1yl	16	72189604	0.0035	0.7149	472711	TRUE	reported	16	72189604	0.0028	4.9e-11	691477	TRUE	reported	e94Gdj	1	TRUE
bmi	lncrp_off_marg	offspring	unadjusted	lncrp	rs12936083	A	G	A	G	-0.0139	-0.0072	0.6733	0.6821	FALSE	FALSE	FALSE	EiX1yl	17	4801887	0.0023	0.001926	472711	TRUE	reported	17	4801887	0.0019	4.1e-13	633615	TRUE	reported	e94Gdj	1	TRUE
bmi	lncrp_off_marg	offspring	unadjusted	lncrp	rs12939549	A	G	A	G	0.018	0.0069	0.5665	0.5703	FALSE	FALSE	FALSE	EiX1yl	17	78611724	0.0022	0.001688	472711	TRUE	reported	17	78611724	0.0016	2.7e-28	793950	TRUE	reported	e94Gdj	1	TRUE
bmi	lncrp_off_marg	offspring	unadjusted	lncrp	rs1296328	A	C	A	C	0.0179	0.0021	0.4343	0.4508	FALSE	FALSE	FALSE	EiX1yl	4	137083193	0.0022	0.3504	472711	TRUE	reported	4	137083193	0.0018	4.9e-24	683488	TRUE	reported	e94Gdj	1	TRUE
bmi	lncrp_off_marg	offspring	unadjusted	lncrp	rs12964689	A	G	A	G	0.0203	0.0102	0.5176	0.481	FALSE	FALSE	FALSE	EiX1yl	18	21116998	0.0022	2.765e-06	472711	TRUE	reported	18	21116998	0.0017	5.1e-32	692097	TRUE	reported	e94Gdj	1	TRUE
bmi	lncrp_off_marg	offspring	unadjusted	lncrp	rs12981256	A	G	A	G	0.0142	0.0024	0.5325	0.5431	FALSE	FALSE	FALSE	EiX1yl	19	1865901	0.0022	0.2827	472711	TRUE	reported	19	1865901	0.0018	1.1e-15	678327	TRUE	reported	e94Gdj	1	TRUE
bmi	lncrp_off_marg	offspring	unadjusted	lncrp	rs12987009	A	T	A	T	-0.011	0.0005	0.5614	0.5647	FALSE	TRUE	TRUE	EiX1yl	2	219658170	0.0022	0.8049	472711	TRUE	reported	2	219658170	0.0017	2.4e-10	686254	TRUE	reported	e94Gdj	1	TRUE
bmi	lncrp_off_marg	offspring	unadjusted	lncrp	rs13021737	A	G	A	G	-0.0574	-0.0228	0.1681	0.1659	FALSE	FALSE	FALSE	EiX1yl	2	632348	0.0029	2.649e-15	472711	TRUE	reported	2	632348	0.0021	7.5e-157	789534	TRUE	reported	e94Gdj	1	TRUE
bmi	lncrp_off_marg	offspring	unadjusted	lncrp	rs1304070	A	G	A	G	0.0126	0.008	0.7615	0.7402	FALSE	FALSE	FALSE	EiX1yl	13	65479449	0.0025	0.001571	472711	TRUE	reported	13	65479449	0.002	3.7e-10	691747	TRUE	reported	e94Gdj	1	TRUE
bmi	lncrp_off_marg	offspring	unadjusted	lncrp	rs13047416	C	G	C	G	0.0154	-0.0065	0.6231	0.6441	FALSE	TRUE	FALSE	EiX1yl	21	40309436	0.0022	0.003735	472711	TRUE	reported	21	40309436	0.0018	2.2e-17	683228	TRUE	reported	e94Gdj	1	TRUE
bmi	lncrp_off_marg	offspring	unadjusted	lncrp	rs13069244	A	G	A	G	0.0187	0.009	0.07747	0.0686	FALSE	FALSE	FALSE	EiX1yl	3	180441172	0.0042	0.03174	472711	TRUE	reported	3	180441172	0.0032	3e-09	791327	TRUE	reported	e94Gdj	1	TRUE
bmi	lncrp_off_marg	offspring	unadjusted	lncrp	rs13107325	T	C	T	C	0.047	-0.0018	0.07373	0.0596	FALSE	FALSE	FALSE	EiX1yl	4	103188709	0.0042	0.6591	472711	TRUE	reported	4	103188709	0.0032	1.1e-47	792045	TRUE	reported	e94Gdj	1	TRUE
bmi	lncrp_off_marg	offspring	unadjusted	lncrp	rs13110266	A	G	A	G	-0.0117	-0.0047	0.4065	0.3877	FALSE	FALSE	FALSE	EiX1yl	4	162129844	0.0022	0.0353	472711	TRUE	reported	4	162129844	0.0017	1.9e-12	791087	TRUE	reported	e94Gdj	1	TRUE
bmi	lncrp_off_marg	offspring	unadjusted	lncrp	rs13147390	T	C	T	C	-0.0103	-0.0054	0.6431	0.6645	FALSE	FALSE	FALSE	EiX1yl	4	80712000	0.0023	0.01616	472711	TRUE	reported	4	80712000	0.0018	1e-08	681032	TRUE	reported	e94Gdj	1	TRUE
bmi	lncrp_off_marg	offspring	unadjusted	lncrp	rs13174863	A	G	A	G	-0.0192	-0.0037	0.8452	0.8635	FALSE	FALSE	FALSE	EiX1yl	5	139080745	0.0031	0.2338	472711	TRUE	reported	5	139080745	0.0023	2.9e-16	773762	TRUE	reported	e94Gdj	1	TRUE
bmi	lncrp_off_marg	offspring	unadjusted	lncrp	rs13184896	T	G	T	G	-0.0133	-0.0054	0.4346	0.44	FALSE	FALSE	FALSE	EiX1yl	5	122734005	0.0022	0.01321	472711	TRUE	reported	5	122734005	0.0016	3.3e-16	794825	TRUE	reported	e94Gdj	1	TRUE
bmi	lncrp_off_marg	offspring	unadjusted	lncrp	rs13191362	A	G	A	G	0.0236	0.0133	0.8802	0.8646	FALSE	FALSE	FALSE	EiX1yl	6	163033350	0.0033	4.952e-05	472711	TRUE	reported	6	163033350	0.0025	5.9e-21	792699	TRUE	reported	e94Gdj	1	TRUE
bmi	lncrp_off_marg	offspring	unadjusted	lncrp	rs1320903	A	G	A	G	0.0216	0.0064	0.3174	0.3008	FALSE	FALSE	FALSE	EiX1yl	3	131758077	0.0023	0.006435	472711	TRUE	reported	3	131758077	0.0018	9.2e-32	691519	TRUE	reported	e94Gdj	1	TRUE
bmi	lncrp_off_marg	offspring	unadjusted	lncrp	rs13240600	A	G	A	G	0.0204	0.0264	0.8448	0.8429	FALSE	FALSE	FALSE	EiX1yl	7	99064466	0.003	1.401e-18	472711	TRUE	reported	7	99064466	0.0024	3.5e-17	692233	TRUE	reported	e94Gdj	1	TRUE
bmi	lncrp_off_marg	offspring	unadjusted	lncrp	rs13250058	T	G	T	G	0.0112	0.0073	0.6771	0.6855	FALSE	FALSE	FALSE	EiX1yl	8	112270826	0.0023	0.001855	472711	TRUE	reported	8	112270826	0.0018	2.9e-10	787870	TRUE	reported	e94Gdj	1	TRUE
bmi	lncrp_off_marg	offspring	unadjusted	lncrp	rs13263601	A	C	A	C	-0.0154	-0.0079	0.6522	0.672	FALSE	FALSE	FALSE	EiX1yl	8	14095900	0.0023	0.000493	472711	TRUE	reported	8	14095900	0.0018	2.2e-17	686196	TRUE	reported	e94Gdj	1	TRUE
bmi	lncrp_off_marg	offspring	unadjusted	lncrp	rs1327259	A	G	A	G	0.0155	0.0075	0.6128	0.6275	FALSE	FALSE	FALSE	EiX1yl	6	51177811	0.0022	0.0008662	472711	TRUE	reported	6	51177811	0.0018	1.7e-18	685922	TRUE	reported	e94Gdj	1	TRUE
bmi	lncrp_off_marg	offspring	unadjusted	lncrp	rs13287131	T	C	T	C	-0.0123	-0.0106	0.7509	0.7395	FALSE	FALSE	FALSE	EiX1yl	9	92119579	0.0025	1.975e-05	472711	TRUE	reported	9	92119579	0.002	6.8e-10	683808	TRUE	reported	e94Gdj	1	TRUE
bmi	lncrp_off_marg	offspring	unadjusted	lncrp	rs13288178	A	G	A	G	0.014	0.0017	0.6406	0.6334	FALSE	FALSE	FALSE	EiX1yl	9	37107799	0.0022	0.4394	472711	TRUE	reported	9	37107799	0.0018	2.7e-15	691842	TRUE	reported	e94Gdj	1	TRUE
bmi	lncrp_off_marg	offspring	unadjusted	lncrp	rs1330052	C	G	C	G	-0.0132	-0.0067	0.6496	0.6546	FALSE	TRUE	FALSE	EiX1yl	13	86536006	0.0023	0.003137	472711	TRUE	reported	13	86536006	0.0018	1.5e-13	691613	TRUE	reported	e94Gdj	1	TRUE
bmi	lncrp_off_marg	offspring	unadjusted	lncrp	rs13329567	T	C	T	C	-0.0293	-0.0058	0.2308	0.2206	FALSE	FALSE	FALSE	EiX1yl	15	68104367	0.0026	0.02725	472711	TRUE	reported	15	68104367	0.002	1e-50	793953	TRUE	reported	e94Gdj	1	TRUE
bmi	lncrp_off_marg	offspring	unadjusted	lncrp	rs1365466	T	C	T	C	-0.0137	-0.0033	0.7406	0.7319	FALSE	FALSE	FALSE	EiX1yl	18	36182440	0.0025	0.185	472711	TRUE	reported	18	36182440	0.0019	3.3e-13	791868	TRUE	reported	e94Gdj	1	TRUE
bmi	lncrp_off_marg	offspring	unadjusted	lncrp	rs1371108	A	C	A	C	0.0119	0.0085	0.3247	0.3435	FALSE	FALSE	FALSE	EiX1yl	2	81816251	0.0023	0.000259	472711	TRUE	reported	2	81816251	0.0018	9e-11	684620	TRUE	reported	e94Gdj	1	TRUE
bmi	lncrp_off_marg	offspring	unadjusted	lncrp	rs1399471	C	G	C	G	-0.0131	-0.0107	0.2608	0.2858	FALSE	TRUE	FALSE	EiX1yl	12	19312221	0.0025	1.733e-05	472711	TRUE	reported	12	19312221	0.002	2.7e-11	689884	TRUE	reported	e94Gdj	1	TRUE
bmi	lncrp_off_marg	offspring	unadjusted	lncrp	rs1409818	T	C	T	C	0.0201	0.0069	0.1156	0.1015	FALSE	FALSE	FALSE	EiX1yl	20	21381121	0.0036	0.05687	472711	TRUE	reported	20	21381121	0.0029	2.5e-12	690984	TRUE	reported	e94Gdj	1	TRUE
bmi	lncrp_off_marg	offspring	unadjusted	lncrp	rs1412235	C	G	C	G	0.0246	0.0123	0.3175	0.3069	FALSE	TRUE	FALSE	EiX1yl	9	28410996	0.0023	1.224e-07	472711	TRUE	reported	9	28410996	0.0017	6e-45	790147	TRUE	reported	e94Gdj	1	TRUE
bmi	lncrp_off_marg	offspring	unadjusted	lncrp	rs1421334	A	C	A	C	0.0125	0.0087	0.4569	0.4436	FALSE	FALSE	FALSE	EiX1yl	8	30865733	0.0022	7.81e-05	472711	TRUE	reported	8	30865733	0.0018	1e-12	680665	TRUE	reported	e94Gdj	1	TRUE
bmi	lncrp_off_marg	offspring	unadjusted	lncrp	rs1431659	A	G	A	G	0.0196	0.0128	0.2656	0.2727	FALSE	FALSE	FALSE	EiX1yl	8	73439070	0.0025	1.943e-07	472711	TRUE	reported	8	73439070	0.0019	6e-24	689739	TRUE	reported	e94Gdj	1	TRUE
bmi	lncrp_off_marg	offspring	unadjusted	lncrp	rs1436344	C	G	C	G	0.0141	0.0073	0.5922	0.5736	FALSE	TRUE	TRUE	EiX1yl	3	104606144	0.0022	0.0008745	472711	TRUE	reported	3	104606144	0.0017	4.1e-16	692017	TRUE	reported	e94Gdj	1	TRUE
bmi	lncrp_off_marg	offspring	unadjusted	lncrp	rs1445652	A	G	A	G	0.0123	0.0078	0.1855	0.1983	FALSE	FALSE	FALSE	EiX1yl	2	155668460	0.0028	0.005613	472711	TRUE	reported	2	155668460	0.0022	4.3e-08	682166	TRUE	reported	e94Gdj	1	TRUE
bmi	lncrp_off_marg	offspring	unadjusted	lncrp	rs1452075	T	C	T	C	0.0141	0.0046	0.7277	0.7268	FALSE	FALSE	FALSE	EiX1yl	3	62481063	0.0025	0.06346	472711	TRUE	reported	3	62481063	0.0018	1.3e-14	783729	TRUE	reported	e94Gdj	1	TRUE
bmi	lncrp_off_marg	offspring	unadjusted	lncrp	rs1454687	C	G	C	G	0.0202	0.0116	0.4773	0.4622	FALSE	TRUE	TRUE	EiX1yl	3	94038085	0.0022	1.009e-07	472711	TRUE	reported	3	94038085	0.0017	5.2e-32	692324	TRUE	reported	e94Gdj	1	TRUE
bmi	lncrp_off_marg	offspring	unadjusted	lncrp	rs1465900	A	C	A	C	0.0125	0.0027	0.7812	0.7767	FALSE	FALSE	FALSE	EiX1yl	11	76473138	0.0027	0.3072	472711	TRUE	reported	11	76473138	0.002	4.8e-10	779748	TRUE	reported	e94Gdj	1	TRUE
bmi	lncrp_off_marg	offspring	unadjusted	lncrp	rs1477887	A	G	A	G	-0.0138	-0.0116	0.4567	0.4659	FALSE	FALSE	FALSE	EiX1yl	4	18514827	0.0022	1.021e-07	472711	TRUE	reported	4	18514827	0.0017	2e-15	679023	TRUE	reported	e94Gdj	1	TRUE
bmi	lncrp_off_marg	offspring	unadjusted	lncrp	rs1492767	T	C	T	C	0.0094	0.0076	0.4957	0.5138	FALSE	FALSE	FALSE	EiX1yl	4	55221467	0.0022	0.0004288	472711	TRUE	reported	4	55221467	0.0016	1e-08	794161	TRUE	reported	e94Gdj	1	TRUE
bmi	lncrp_off_marg	offspring	unadjusted	lncrp	rs1503526	T	C	T	C	-0.014	-0.0089	0.5162	0.5051	FALSE	FALSE	FALSE	EiX1yl	5	63020706	0.0022	4.25e-05	472711	TRUE	reported	5	63020706	0.0017	5.5e-17	747347	TRUE	reported	e94Gdj	1	TRUE
bmi	lncrp_off_marg	offspring	unadjusted	lncrp	rs1522569	T	G	T	G	0.0164	0.0064	0.8181	0.8453	FALSE	FALSE	FALSE	EiX1yl	4	171632637	0.0028	0.02376	472711	TRUE	reported	4	171632637	0.0022	2.9e-13	689573	TRUE	reported	e94Gdj	1	TRUE
bmi	lncrp_off_marg	offspring	unadjusted	lncrp	rs1528435	T	C	T	C	0.0164	0.0072	0.6331	0.6295	FALSE	FALSE	FALSE	EiX1yl	2	181550962	0.0022	0.001396	472711	TRUE	reported	2	181550962	0.0017	9.1e-23	794198	TRUE	reported	e94Gdj	1	TRUE
bmi	lncrp_off_marg	offspring	unadjusted	lncrp	rs1535660	T	C	T	C	0.0147	0.005	0.1446	0.1483	FALSE	FALSE	FALSE	EiX1yl	9	10371073	0.0031	0.1095	472711	TRUE	reported	9	10371073	0.0025	5.2e-09	690624	TRUE	reported	e94Gdj	1	TRUE
bmi	lncrp_off_marg	offspring	unadjusted	lncrp	rs156201	C	G	C	G	0.0123	0.0085	0.7606	0.7195	FALSE	TRUE	FALSE	EiX1yl	6	104847441	0.0025	0.0007184	472711	TRUE	reported	6	104847441	0.002	5.8e-10	691835	TRUE	reported	e94Gdj	1	TRUE
bmi	lncrp_off_marg	offspring	unadjusted	lncrp	rs1579557	T	C	T	C	0.0213	0.0072	0.2998	0.2889	FALSE	FALSE	FALSE	EiX1yl	6	40371918	0.0024	0.002444	472711	TRUE	reported	6	40371918	0.0019	1.1e-29	692405	TRUE	reported	e94Gdj	1	TRUE
bmi	lncrp_off_marg	offspring	unadjusted	lncrp	rs1583123	A	C	A	C	0.0108	0.0082	0.6224	0.6218	FALSE	FALSE	FALSE	EiX1yl	18	58206046	0.0022	0.0002715	472711	TRUE	reported	18	58206046	0.0018	1.3e-09	689615	TRUE	reported	e94Gdj	1	TRUE
bmi	lncrp_off_marg	offspring	unadjusted	lncrp	rs1624134	C	G	C	G	0.0101	0.0042	0.4068	0.4028	FALSE	TRUE	FALSE	EiX1yl	10	34834482	0.0022	0.059	472711	TRUE	reported	10	34834482	0.0018	1.1e-08	690572	TRUE	reported	e94Gdj	1	TRUE
bmi	lncrp_off_marg	offspring	unadjusted	lncrp	rs1656377	T	C	T	C	-0.0099	-0.0011	0.4115	0.4298	FALSE	FALSE	FALSE	EiX1yl	3	158285280	0.0022	0.6038	472711	TRUE	reported	3	158285280	0.0017	1.6e-08	691955	TRUE	reported	e94Gdj	1	TRUE
bmi	lncrp_off_marg	offspring	unadjusted	lncrp	rs16822990	A	G	A	G	0.0187	0.0059	0.9199	0.917	FALSE	FALSE	FALSE	EiX1yl	3	114319407	0.004	0.1378	472711	TRUE	reported	3	114319407	0.0032	3.8e-09	681891	TRUE	reported	e94Gdj	1	TRUE
bmi	lncrp_off_marg	offspring	unadjusted	lncrp	rs16849710	A	G	A	G	0.0116	0.0057	0.485	0.4584	FALSE	FALSE	FALSE	EiX1yl	1	202106797	0.0022	0.009591	472711	TRUE	reported	1	202106797	0.0018	6e-11	666229	TRUE	reported	e94Gdj	1	TRUE
bmi	lncrp_off_marg	offspring	unadjusted	lncrp	rs16851483	T	G	T	G	0.0369	0.0172	0.06928	0.0594	FALSE	FALSE	FALSE	EiX1yl	3	141275436	0.0044	9.526e-05	472711	TRUE	reported	3	141275436	0.0035	3.2e-26	692316	TRUE	reported	e94Gdj	1	TRUE
bmi	lncrp_off_marg	offspring	unadjusted	lncrp	rs16871902	A	G	A	G	0.0125	0.0051	0.4877	0.481	FALSE	FALSE	FALSE	EiX1yl	5	3488462	0.0022	0.02014	472711	TRUE	reported	5	3488462	0.0017	4.6e-13	690830	TRUE	reported	e94Gdj	1	TRUE
bmi	lncrp_off_marg	offspring	unadjusted	lncrp	rs16889835	T	C	T	C	-0.0145	-0.0015	0.1429	0.136	FALSE	FALSE	FALSE	EiX1yl	6	24947772	0.0031	0.6242	472711	TRUE	reported	6	24947772	0.0025	4.3e-09	681849	TRUE	reported	e94Gdj	1	TRUE
bmi	lncrp_off_marg	offspring	unadjusted	lncrp	rs16903285	T	C	T	C	-0.0331	-0.0117	0.8593	0.886	FALSE	FALSE	FALSE	EiX1yl	5	87978252	0.0033	0.0003221	472711	TRUE	reported	5	87978252	0.0026	7.6e-38	687944	TRUE	reported	e94Gdj	1	TRUE
bmi	lncrp_off_marg	offspring	unadjusted	lncrp	rs16953563	A	G	A	G	-0.0134	-0.0077	0.2516	0.2328	FALSE	FALSE	FALSE	EiX1yl	15	66686770	0.0025	0.002184	472711	TRUE	reported	15	66686770	0.002	1.5e-11	691761	TRUE	reported	e94Gdj	1	TRUE
bmi	lncrp_off_marg	offspring	unadjusted	lncrp	rs17001561	A	G	A	G	0.0151	0.0086	0.1573	0.1466	FALSE	FALSE	FALSE	EiX1yl	4	77096118	0.0031	0.005054	472711	TRUE	reported	4	77096118	0.0023	3.8e-11	794327	TRUE	reported	e94Gdj	1	TRUE
bmi	lncrp_off_marg	offspring	unadjusted	lncrp	rs17014375	T	G	T	G	-0.0172	-0.0088	0.8652	0.8752	FALSE	FALSE	FALSE	EiX1yl	1	209543560	0.0032	0.006225	472711	TRUE	reported	1	209543560	0.0025	1.1e-11	690856	TRUE	reported	e94Gdj	1	TRUE
bmi	lncrp_off_marg	offspring	unadjusted	lncrp	rs17056301	T	C	T	C	-0.0118	0.0038	0.7364	0.747	FALSE	FALSE	FALSE	EiX1yl	5	158271680	0.0025	0.132	472711	TRUE	reported	5	158271680	0.002	2.4e-09	688085	TRUE	reported	e94Gdj	1	TRUE
bmi	lncrp_off_marg	offspring	unadjusted	lncrp	rs17066856	T	C	T	C	0.0385	0.02	0.90429	0.8889	FALSE	FALSE	FALSE	EiX1yl	18	58049656	0.0037	1.002e-07	472711	TRUE	reported	18	58049656	0.0028	1.5e-42	791783	TRUE	reported	e94Gdj	1	TRUE
bmi	lncrp_off_marg	offspring	unadjusted	lncrp	rs17113297	T	C	T	C	0.0166	0.0022	0.2082	0.2	FALSE	FALSE	FALSE	EiX1yl	10	102395982	0.0027	0.4037	472711	TRUE	reported	10	102395982	0.0021	2.1e-15	686357	TRUE	reported	e94Gdj	1	TRUE
bmi	lncrp_off_marg	offspring	unadjusted	lncrp	rs17119937	T	C	T	C	-0.0212	-0.0061	0.93095	0.9379	FALSE	FALSE	FALSE	EiX1yl	8	14502274	0.0044	0.1664	472711	TRUE	reported	8	14502274	0.0036	5.6e-09	668272	TRUE	reported	e94Gdj	1	TRUE
bmi	lncrp_off_marg	offspring	unadjusted	lncrp	rs17203016	A	G	A	G	-0.015	-0.0044	0.804	0.7908	FALSE	FALSE	FALSE	EiX1yl	2	208255518	0.0027	0.1041	472711	TRUE	reported	2	208255518	0.002	2.1e-13	786272	TRUE	reported	e94Gdj	1	TRUE
bmi	lncrp_off_marg	offspring	unadjusted	lncrp	rs17238110	A	G	A	G	0.0353	0.0089	0.8366	0.9773	FALSE	FALSE	FALSE	EiX1yl	15	62150364	0.0073	0.2219	472711	TRUE	reported	15	62150364	0.005	2e-12	775505	TRUE	reported	e94Gdj	1	TRUE
bmi	lncrp_off_marg	offspring	unadjusted	lncrp	rs17311369	T	C	T	C	-0.0104	-0.0031	0.3278	0.3187	FALSE	FALSE	FALSE	EiX1yl	15	47709199	0.0023	0.191	472711	TRUE	reported	15	47709199	0.0019	3.1e-08	673102	TRUE	reported	e94Gdj	1	TRUE
bmi	lncrp_off_marg	offspring	unadjusted	lncrp	rs17327461	T	C	T	C	0.0125	0.0037	0.4498	0.4493	FALSE	FALSE	FALSE	EiX1yl	2	35512183	0.0022	0.08741	472711	TRUE	reported	2	35512183	0.0016	1.5e-14	792231	TRUE	reported	e94Gdj	1	TRUE
bmi	lncrp_off_marg	offspring	unadjusted	lncrp	rs17405819	T	C	T	C	0.0215	0.002	0.699	0.6936	FALSE	FALSE	FALSE	EiX1yl	8	76806584	0.0024	0.3902	472711	TRUE	reported	8	76806584	0.0018	4.3e-33	795493	TRUE	reported	e94Gdj	1	TRUE
bmi	lncrp_off_marg	offspring	unadjusted	lncrp	rs17424296	A	G	A	G	-0.0108	0.0032	0.3659	0.3698	FALSE	FALSE	FALSE	EiX1yl	5	60838903	0.0023	0.153	472711	TRUE	reported	5	60838903	0.0018	2.4e-09	684366	TRUE	reported	e94Gdj	1	TRUE
bmi	lncrp_off_marg	offspring	unadjusted	lncrp	rs17425707	T	C	T	C	-0.0167	-0.0084	0.8997	0.9042	FALSE	FALSE	FALSE	EiX1yl	1	57874879	0.0036	0.01881	472711	TRUE	reported	1	57874879	0.0028	4.4e-09	688867	TRUE	reported	e94Gdj	1	TRUE
bmi	lncrp_off_marg	offspring	unadjusted	lncrp	rs17446257	A	G	A	G	0.0153	0.0062	0.1292	0.1335	FALSE	FALSE	FALSE	EiX1yl	13	40749213	0.0032	0.05441	472711	TRUE	reported	13	40749213	0.0026	2.9e-09	690630	TRUE	reported	e94Gdj	1	TRUE
bmi	lncrp_off_marg	offspring	unadjusted	lncrp	rs17499593	C	G	C	G	-0.0125	-0.0077	0.8103	0.8086	FALSE	TRUE	FALSE	EiX1yl	2	172649755	0.0027	0.004813	472711	TRUE	reported	2	172649755	0.0022	1.1e-08	691663	TRUE	reported	e94Gdj	1	TRUE
bmi	lncrp_off_marg	offspring	unadjusted	lncrp	rs17513613	T	C	T	C	-0.0186	-0.0047	0.6764	0.6882	FALSE	FALSE	FALSE	EiX1yl	19	30286822	0.0023	0.04485	472711	TRUE	reported	19	30286822	0.0018	3.6e-26	789575	TRUE	reported	e94Gdj	1	TRUE
bmi	lncrp_off_marg	offspring	unadjusted	lncrp	rs175165	T	G	T	G	0.0103	0.0057	0.6059	0.5959	FALSE	FALSE	FALSE	EiX1yl	22	20116015	0.0022	0.01042	472711	TRUE	reported	22	20116015	0.0018	5.2e-09	690545	TRUE	reported	e94Gdj	1	TRUE
bmi	lncrp_off_marg	offspring	unadjusted	lncrp	rs17535082	T	C	T	C	-0.0171	0.0025	0.0939	0.0905	FALSE	FALSE	FALSE	EiX1yl	14	35667554	0.0037	0.5019	472711	TRUE	reported	14	35667554	0.003	7.8e-09	690550	TRUE	reported	e94Gdj	1	TRUE
bmi	lncrp_off_marg	offspring	unadjusted	lncrp	rs17551974	A	C	A	C	-0.0141	-0.0082	0.1782	0.2076	FALSE	FALSE	FALSE	EiX1yl	2	142293146	0.0028	0.003152	472711	TRUE	reported	2	142293146	0.0022	1.9e-10	691115	TRUE	reported	e94Gdj	1	TRUE
bmi	lncrp_off_marg	offspring	unadjusted	lncrp	rs1759975	A	G	A	G	0.0096	-0.0007	0.6062	0.61	FALSE	FALSE	FALSE	EiX1yl	13	78385158	0.0022	0.7404	472711	TRUE	reported	13	78385158	0.0017	1.9e-08	748415	TRUE	reported	e94Gdj	1	TRUE
bmi	lncrp_off_marg	offspring	unadjusted	lncrp	rs17663412	A	C	A	C	0.0157	0.0054	0.1139	0.1096	FALSE	FALSE	FALSE	EiX1yl	5	167595121	0.0034	0.1126	472711	TRUE	reported	5	167595121	0.0027	6.1e-09	691018	TRUE	reported	e94Gdj	1	TRUE
bmi	lncrp_off_marg	offspring	unadjusted	lncrp	rs17710386	T	C	T	C	-0.0126	-0.0049	0.6681	0.6683	FALSE	FALSE	FALSE	EiX1yl	18	63461201	0.0023	0.03834	472711	TRUE	reported	18	63461201	0.0018	1e-12	783810	TRUE	reported	e94Gdj	1	TRUE
bmi	lncrp_off_marg	offspring	unadjusted	lncrp	rs17724992	A	G	A	G	0.0183	0.0037	0.7404	0.7459	FALSE	FALSE	FALSE	EiX1yl	19	18454825	0.0025	0.135	472711	TRUE	reported	19	18454825	0.0019	1e-22	785851	TRUE	reported	e94Gdj	1	TRUE
bmi	lncrp_off_marg	offspring	unadjusted	lncrp	rs17767510	C	G	C	G	0.0129	-0.001	0.1697	0.1916	FALSE	TRUE	FALSE	EiX1yl	4	68156598	0.0028	0.727	472711	TRUE	reported	4	68156598	0.0023	1.9e-08	683125	TRUE	reported	e94Gdj	1	TRUE
bmi	lncrp_off_marg	offspring	unadjusted	lncrp	rs17806379	T	C	T	C	-0.0258	-0.0072	0.1789	0.1896	FALSE	FALSE	FALSE	EiX1yl	20	51107290	0.0028	0.01073	472711	TRUE	reported	20	51107290	0.0022	1.5e-30	690043	TRUE	reported	e94Gdj	1	TRUE
bmi	lncrp_off_marg	offspring	unadjusted	lncrp	rs1784460	A	T	A	T	0.0132	0.0017	0.4035	0.3967	FALSE	TRUE	FALSE	EiX1yl	11	118938371	0.0022	0.4363	472711	TRUE	reported	11	118938371	0.0018	9e-14	680042	TRUE	reported	e94Gdj	1	TRUE
bmi	lncrp_off_marg	offspring	unadjusted	lncrp	rs1804528	A	G	A	G	0.0109	0.0018	0.3507	0.3815	FALSE	FALSE	FALSE	EiX1yl	4	146056320	0.0023	0.42	472711	TRUE	reported	4	146056320	0.002	3e-08	518856	TRUE	reported	e94Gdj	1	TRUE
bmi	lncrp_off_marg	offspring	unadjusted	lncrp	rs1814170	A	T	A	T	0.0203	0.0007	0.8946	0.8964	FALSE	TRUE	FALSE	EiX1yl	7	138794149	0.0036	0.8546	472711	TRUE	reported	7	138794149	0.0029	2.1e-12	686628	TRUE	reported	e94Gdj	1	TRUE
bmi	lncrp_off_marg	offspring	unadjusted	lncrp	rs1830074	T	C	T	C	-0.0115	-0.01	0.712	0.7134	FALSE	FALSE	FALSE	EiX1yl	7	6718674	0.0024	2.546e-05	472711	TRUE	reported	7	6718674	0.0019	1.4e-09	689911	TRUE	reported	e94Gdj	1	TRUE
bmi	lncrp_off_marg	offspring	unadjusted	lncrp	rs1863652	A	G	A	G	-0.0115	-0.0032	0.3449	0.3499	FALSE	FALSE	FALSE	EiX1yl	4	95991417	0.0023	0.1643	472711	TRUE	reported	4	95991417	0.0018	1.4e-10	692539	TRUE	reported	e94Gdj	1	TRUE
bmi	lncrp_off_marg	offspring	unadjusted	lncrp	rs1884389	T	C	T	C	-0.0103	-0.0039	0.4289	0.4471	FALSE	FALSE	FALSE	EiX1yl	20	1410582	0.0022	0.07625	472711	TRUE	reported	20	1410582	0.0017	4e-09	683669	TRUE	reported	e94Gdj	1	TRUE
bmi	lncrp_off_marg	offspring	unadjusted	lncrp	rs1884897	A	G	A	G	-0.0194	0.0011	0.3692	0.3554	FALSE	FALSE	FALSE	EiX1yl	20	6612832	0.0023	0.626	472711	TRUE	reported	20	6612832	0.0017	1.3e-30	789534	TRUE	reported	e94Gdj	1	TRUE
bmi	lncrp_off_marg	offspring	unadjusted	lncrp	rs1885728	A	G	A	G	0.0108	0.0086	0.6787	0.701	FALSE	FALSE	FALSE	EiX1yl	6	5977833	0.0024	0.0002359	472711	TRUE	reported	6	5977833	0.0019	1e-08	682316	TRUE	reported	e94Gdj	1	TRUE
bmi	lncrp_off_marg	offspring	unadjusted	lncrp	rs1891216	T	G	T	G	-0.0107	-0.0048	0.6241	0.6139	FALSE	FALSE	FALSE	EiX1yl	1	7728391	0.0022	0.0315	472711	TRUE	reported	1	7728391	0.0018	2.4e-09	685079	TRUE	reported	e94Gdj	1	TRUE
bmi	lncrp_off_marg	offspring	unadjusted	lncrp	rs1896767	A	G	A	G	-0.0109	-0.0046	0.5376	0.5608	FALSE	FALSE	FALSE	EiX1yl	16	62838304	0.0022	0.03497	472711	TRUE	reported	16	62838304	0.0017	2.4e-10	686262	TRUE	reported	e94Gdj	1	TRUE
bmi	lncrp_off_marg	offspring	unadjusted	lncrp	rs189843	C	G	C	G	-0.0098	-0.003	0.5557	0.5558	FALSE	TRUE	TRUE	EiX1yl	5	164600151	0.0022	0.1692	472711	TRUE	reported	5	164600151	0.0017	1.7e-08	685314	TRUE	reported	e94Gdj	1	TRUE
bmi	lncrp_off_marg	offspring	unadjusted	lncrp	rs1927790	T	C	T	C	-0.0148	-0.0062	0.5891	0.5956	FALSE	FALSE	FALSE	EiX1yl	13	96922191	0.0022	0.005056	472711	TRUE	reported	13	96922191	0.0016	1.8e-19	794326	TRUE	reported	e94Gdj	1	TRUE
bmi	lncrp_off_marg	offspring	unadjusted	lncrp	rs1928295	T	C	T	C	0.0141	0.0036	0.5539	0.5709	FALSE	FALSE	FALSE	EiX1yl	9	120378483	0.0022	0.09934	472711	TRUE	reported	9	120378483	0.0016	5.4e-18	793649	TRUE	reported	e94Gdj	1	TRUE
bmi	lncrp_off_marg	offspring	unadjusted	lncrp	rs1937433	C	G	C	G	-0.0124	0.0333	0.4642	0.4618	FALSE	TRUE	TRUE	EiX1yl	1	66444183	0.0022	2.291e-52	472711	TRUE	reported	1	66444183	0.0017	8.5e-13	682765	TRUE	reported	e94Gdj	1	TRUE
bmi	lncrp_off_marg	offspring	unadjusted	lncrp	rs1937684	A	T	A	T	0.0112	0.0033	0.6592	0.6572	FALSE	TRUE	FALSE	EiX1yl	10	53680085	0.0023	0.151	472711	TRUE	reported	10	53680085	0.0018	8.7e-10	690063	TRUE	reported	e94Gdj	1	TRUE
bmi	lncrp_off_marg	offspring	unadjusted	lncrp	rs1948080	T	G	T	G	0.0137	0.0039	0.6251	0.6262	FALSE	FALSE	FALSE	EiX1yl	9	11852043	0.0022	0.07805	472711	TRUE	reported	9	11852043	0.0018	1.1e-14	690633	TRUE	reported	e94Gdj	1	TRUE
bmi	lncrp_off_marg	offspring	unadjusted	lncrp	rs1951455	T	C	T	C	-0.0145	0	0.2747	0.3126	FALSE	FALSE	FALSE	EiX1yl	14	91512339	0.0024	0.9953	472711	TRUE	reported	14	91512339	0.0019	4.5e-14	690040	TRUE	reported	e94Gdj	1	TRUE
bmi	lncrp_off_marg	offspring	unadjusted	lncrp	rs1982441	T	G	T	G	0.0175	0.006	0.1381	0.1468	FALSE	FALSE	FALSE	EiX1yl	8	28021769	0.0032	0.0624	472711	TRUE	reported	8	28021769	0.0026	7e-12	687705	TRUE	reported	e94Gdj	1	TRUE
bmi	lncrp_off_marg	offspring	unadjusted	lncrp	rs1982725	T	C	T	C	0.0097	-0.0025	0.4778	0.4848	FALSE	FALSE	FALSE	EiX1yl	19	30618771	0.0022	0.2529	472711	TRUE	reported	19	30618771	0.0017	3.3e-08	683155	TRUE	reported	e94Gdj	1	TRUE
bmi	lncrp_off_marg	offspring	unadjusted	lncrp	rs1993709	A	G	A	G	-0.0331	-0.0057	0.1823	0.1982	FALSE	FALSE	FALSE	EiX1yl	1	72838529	0.0027	0.03482	472711	TRUE	reported	1	72838529	0.0021	1.9e-57	786001	TRUE	reported	e94Gdj	1	TRUE
bmi	lncrp_off_marg	offspring	unadjusted	lncrp	rs1999494	A	G	A	G	0.0106	0.0014	0.336	0.3135	FALSE	FALSE	FALSE	EiX1yl	13	81000505	0.0023	0.532	472711	TRUE	reported	13	81000505	0.0019	1.7e-08	642433	TRUE	reported	e94Gdj	1	TRUE
bmi	lncrp_off_marg	offspring	unadjusted	lncrp	rs2007231	T	C	T	C	-0.0104	-0.0075	0.6387	0.6173	FALSE	FALSE	FALSE	EiX1yl	1	115266306	0.0023	0.0008915	472711	TRUE	reported	1	115266306	0.0018	5.2e-09	691969	TRUE	reported	e94Gdj	1	TRUE
bmi	lncrp_off_marg	offspring	unadjusted	lncrp	rs200810	T	C	T	C	0.0136	0.007	0.6284	0.629	FALSE	FALSE	FALSE	EiX1yl	6	97922184	0.0022	0.001873	472711	TRUE	reported	6	97922184	0.0017	5.5e-16	793699	TRUE	reported	e94Gdj	1	TRUE
bmi	lncrp_off_marg	offspring	unadjusted	lncrp	rs2010281	A	G	A	G	-0.0161	-0.004	0.3552	0.3612	FALSE	FALSE	FALSE	EiX1yl	14	103862322	0.0023	0.08185	472711	TRUE	reported	14	103862322	0.0017	6.7e-21	794009	TRUE	reported	e94Gdj	1	TRUE
bmi	lncrp_off_marg	offspring	unadjusted	lncrp	rs2047648	A	T	A	T	-0.0118	-0.0113	0.737	0.7785	FALSE	TRUE	FALSE	EiX1yl	3	157033438	0.0025	6.52e-06	472711	TRUE	reported	3	157033438	0.002	2.4e-09	690946	TRUE	reported	e94Gdj	1	TRUE
bmi	lncrp_off_marg	offspring	unadjusted	lncrp	rs2051559	T	C	T	C	-0.0176	-0.0069	0.8692	0.8604	FALSE	FALSE	FALSE	EiX1yl	4	3298800	0.0032	0.0309	472711	TRUE	reported	4	3298800	0.0026	5e-12	689307	TRUE	reported	e94Gdj	1	TRUE
bmi	lncrp_off_marg	offspring	unadjusted	lncrp	rs2065418	T	G	T	G	0.0166	0.0125	0.6377	0.6589	FALSE	FALSE	FALSE	EiX1yl	11	30422068	0.0023	3.165e-08	472711	TRUE	reported	11	30422068	0.0018	3.6e-20	691707	TRUE	reported	e94Gdj	1	TRUE
bmi	lncrp_off_marg	offspring	unadjusted	lncrp	rs208015	T	C	T	C	0.0356	0.0101	0.0784	0.073	FALSE	FALSE	FALSE	EiX1yl	17	46252346	0.0043	0.01897	472711	TRUE	reported	17	46252346	0.0034	1.4e-25	691575	TRUE	reported	e94Gdj	1	TRUE
bmi	lncrp_off_marg	offspring	unadjusted	lncrp	rs2124499	C	G	C	G	-0.0123	-0.0096	0.3718	0.3874	FALSE	TRUE	FALSE	EiX1yl	3	123093541	0.0022	1.949e-05	472711	TRUE	reported	3	123093541	0.0017	3.4e-13	785955	TRUE	reported	e94Gdj	1	TRUE
bmi	lncrp_off_marg	offspring	unadjusted	lncrp	rs2143253	A	G	A	G	-0.0188	-0.0132	0.1189	0.114	FALSE	FALSE	FALSE	EiX1yl	20	41987392	0.0033	6.585e-05	472711	TRUE	reported	20	41987392	0.0026	1.1e-12	684760	TRUE	reported	e94Gdj	1	TRUE
bmi	lncrp_off_marg	offspring	unadjusted	lncrp	rs215634	A	G	A	G	0.0152	0.0082	0.3788	0.3622	FALSE	FALSE	FALSE	EiX1yl	7	32369148	0.0022	0.0002559	472711	TRUE	reported	7	32369148	0.0018	2.6e-17	681296	TRUE	reported	e94Gdj	1	TRUE
bmi	lncrp_off_marg	offspring	unadjusted	lncrp	rs2162524	T	C	T	C	-0.0155	-0.0117	0.6679	0.6813	FALSE	FALSE	FALSE	EiX1yl	2	230817437	0.0023	5.425e-07	472711	TRUE	reported	2	230817437	0.0018	4.1e-17	691302	TRUE	reported	e94Gdj	1	TRUE
bmi	lncrp_off_marg	offspring	unadjusted	lncrp	rs2169642	A	C	A	C	-0.0122	-0.0019	0.6313	0.6157	FALSE	FALSE	FALSE	EiX1yl	3	82737773	0.0023	0.4093	472711	TRUE	reported	3	82737773	0.0018	2.9e-11	676860	TRUE	reported	e94Gdj	1	TRUE
bmi	lncrp_off_marg	offspring	unadjusted	lncrp	rs2174307	C	G	C	G	0.0121	0.0042	0.4067	0.4383	FALSE	TRUE	TRUE	EiX1yl	9	73791849	0.0022	0.05432	472711	TRUE	reported	9	73791849	0.0017	4.9e-12	686559	TRUE	reported	e94Gdj	1	TRUE
bmi	lncrp_off_marg	offspring	unadjusted	lncrp	rs217671	A	G	A	G	-0.0144	-0.0095	0.7281	0.7537	FALSE	FALSE	FALSE	EiX1yl	14	62360464	0.0024	0.0001086	472711	TRUE	reported	14	62360464	0.0019	1.3e-13	691456	TRUE	reported	e94Gdj	1	TRUE
bmi	lncrp_off_marg	offspring	unadjusted	lncrp	rs2192158	A	G	A	G	0.0129	0.0131	0.4601	0.442	FALSE	FALSE	FALSE	EiX1yl	4	55505360	0.0022	1.868e-09	472711	TRUE	reported	4	55505360	0.0017	8.3e-14	690727	TRUE	reported	e94Gdj	1	TRUE
bmi	lncrp_off_marg	offspring	unadjusted	lncrp	rs2196618	A	G	A	G	-0.0147	-0.009	0.2754	0.2506	FALSE	FALSE	FALSE	EiX1yl	8	85089437	0.0025	0.0002927	472711	TRUE	reported	8	85089437	0.002	1.3e-13	688851	TRUE	reported	e94Gdj	1	TRUE
bmi	lncrp_off_marg	offspring	unadjusted	lncrp	rs2228213	A	G	A	G	-0.0139	-0.0122	0.3481	0.3353	FALSE	FALSE	FALSE	EiX1yl	6	12124855	0.0023	9.354e-08	472711	TRUE	reported	6	12124855	0.0017	4.6e-16	795595	TRUE	reported	e94Gdj	1	TRUE
bmi	lncrp_off_marg	offspring	unadjusted	lncrp	rs2228552	T	G	T	G	0.0127	0.0069	0.6445	0.6632	FALSE	FALSE	FALSE	EiX1yl	1	32165495	0.0023	0.002284	472711	TRUE	reported	1	32165495	0.0019	3.1e-11	560094	TRUE	reported	e94Gdj	1	TRUE
bmi	lncrp_off_marg	offspring	unadjusted	lncrp	rs2235564	T	C	T	C	0.0131	0.0059	0.3466	0.3442	FALSE	FALSE	FALSE	EiX1yl	1	6713114	0.0023	0.009505	472711	TRUE	reported	1	6713114	0.0018	3.7e-13	691544	TRUE	reported	e94Gdj	1	TRUE
bmi	lncrp_off_marg	offspring	unadjusted	lncrp	rs2237403	T	C	T	C	-0.0121	-0.0046	0.3422	0.3645	FALSE	FALSE	FALSE	EiX1yl	7	39448936	0.0023	0.04241	472711	TRUE	reported	7	39448936	0.0018	3.3e-11	692017	TRUE	reported	e94Gdj	1	TRUE
bmi	lncrp_off_marg	offspring	unadjusted	lncrp	rs2242189	T	C	T	C	0.0135	0.0015	0.6342	0.6337	FALSE	FALSE	FALSE	EiX1yl	4	38691024	0.0023	0.4964	472711	TRUE	reported	4	38691024	0.0018	8.3e-14	676050	TRUE	reported	e94Gdj	1	TRUE
bmi	lncrp_off_marg	offspring	unadjusted	lncrp	rs2246012	T	C	T	C	-0.0158	-0.0089	0.8372	0.8137	FALSE	FALSE	FALSE	EiX1yl	6	131898208	0.0029	0.001988	472711	TRUE	reported	6	131898208	0.0022	3.1e-13	795598	TRUE	reported	e94Gdj	1	TRUE
bmi	lncrp_off_marg	offspring	unadjusted	lncrp	rs2257791	A	G	A	G	-0.0142	-0.0067	0.7515	0.7547	FALSE	FALSE	FALSE	EiX1yl	10	118643670	0.0025	0.008836	472711	TRUE	reported	10	118643670	0.002	1.8e-12	686831	TRUE	reported	e94Gdj	1	TRUE
bmi	lncrp_off_marg	offspring	unadjusted	lncrp	rs2271189	A	G	A	G	-0.0144	-0.0087	0.4051	0.4283	FALSE	FALSE	FALSE	EiX1yl	12	56494991	0.0022	8.158e-05	472711	TRUE	reported	12	56494991	0.0018	5e-16	675192	TRUE	reported	e94Gdj	1	TRUE
bmi	lncrp_off_marg	offspring	unadjusted	lncrp	rs2281819	A	T	A	T	-0.016	-0.0098	0.2302	0.2346	FALSE	TRUE	FALSE	EiX1yl	6	33771673	0.0026	0.0001424	472711	TRUE	reported	6	33771673	0.002	5.1e-15	687785	TRUE	reported	e94Gdj	1	TRUE
bmi	lncrp_off_marg	offspring	unadjusted	lncrp	rs2283093	T	C	T	C	0.0127	0.0057	0.2066	0.2336	FALSE	FALSE	FALSE	EiX1yl	7	126721231	0.0027	0.03221	472711	TRUE	reported	7	126721231	0.0021	3.1e-09	691773	TRUE	reported	e94Gdj	1	TRUE
bmi	lncrp_off_marg	offspring	unadjusted	lncrp	rs2285178	T	C	T	C	-0.0112	-0.0078	0.6891	0.6984	FALSE	FALSE	FALSE	EiX1yl	22	38205989	0.0024	0.0009775	472711	TRUE	reported	22	38205989	0.0019	9.4e-09	638268	TRUE	reported	e94Gdj	1	TRUE
bmi	lncrp_off_marg	offspring	unadjusted	lncrp	rs2307111	T	C	T	C	0.0265	0.0052	0.6038	0.6104	FALSE	FALSE	FALSE	EiX1yl	5	75003678	0.0022	0.01967	472711	TRUE	reported	5	75003678	0.0016	1.6e-58	795430	TRUE	reported	e94Gdj	1	TRUE
bmi	lncrp_off_marg	offspring	unadjusted	lncrp	rs2357760	A	G	A	G	0.0145	0.0043	0.6754	0.6769	FALSE	FALSE	FALSE	EiX1yl	6	120213880	0.0023	0.06359	472711	TRUE	reported	6	120213880	0.0017	6.8e-17	791053	TRUE	reported	e94Gdj	1	TRUE
bmi	lncrp_off_marg	offspring	unadjusted	lncrp	rs2365389	T	C	T	C	-0.0174	-0.0064	0.4143	0.4311	FALSE	FALSE	FALSE	EiX1yl	3	61236462	0.0022	0.003911	472711	TRUE	reported	3	61236462	0.0017	1.3e-25	783625	TRUE	reported	e94Gdj	1	TRUE
bmi	lncrp_off_marg	offspring	unadjusted	lncrp	rs2367112	T	G	T	G	0.0119	0.0062	0.5081	0.4975	FALSE	FALSE	FALSE	EiX1yl	5	64168193	0.0022	0.004134	472711	TRUE	reported	5	64168193	0.0016	2.3e-13	794305	TRUE	reported	e94Gdj	1	TRUE
bmi	lncrp_off_marg	offspring	unadjusted	lncrp	rs2423668	T	C	T	C	0.0105	0.0034	0.4495	0.4449	FALSE	FALSE	FALSE	EiX1yl	20	12430673	0.0022	0.1153	472711	TRUE	reported	20	12430673	0.0019	2.8e-08	527352	TRUE	reported	e94Gdj	1	TRUE
bmi	lncrp_off_marg	offspring	unadjusted	lncrp	rs2425840	A	C	A	C	-0.0119	-0.0066	0.5941	0.595	FALSE	FALSE	FALSE	EiX1yl	20	44904838	0.0022	0.002899	472711	TRUE	reported	20	44904838	0.0018	1.6e-11	681680	TRUE	reported	e94Gdj	1	TRUE
bmi	lncrp_off_marg	offspring	unadjusted	lncrp	rs2429150	A	C	A	C	-0.0111	-0.005	0.5836	0.5683	FALSE	FALSE	FALSE	EiX1yl	12	2152655	0.0022	0.02315	472711	TRUE	reported	12	2152655	0.0018	2.7e-10	686276	TRUE	reported	e94Gdj	1	TRUE
bmi	lncrp_off_marg	offspring	unadjusted	lncrp	rs2479958	A	G	A	G	0.0154	0.006	0.4925	0.503	FALSE	FALSE	FALSE	EiX1yl	13	111984244	0.0022	0.006744	472711	TRUE	reported	13	111984244	0.0018	1.5e-17	664268	TRUE	reported	e94Gdj	1	TRUE
bmi	lncrp_off_marg	offspring	unadjusted	lncrp	rs2481665	T	C	T	C	0.0161	0.0098	0.5592	0.567	FALSE	FALSE	FALSE	EiX1yl	1	62594677	0.0022	7.298e-06	472711	TRUE	reported	1	62594677	0.0016	7.2e-23	795247	TRUE	reported	e94Gdj	1	TRUE
bmi	lncrp_off_marg	offspring	unadjusted	lncrp	rs2543132	C	G	C	G	0.0146	0.006	0.8134	0.8528	FALSE	TRUE	FALSE	EiX1yl	8	15536311	0.0028	0.0335	472711	TRUE	reported	8	15536311	0.0022	5e-11	688326	TRUE	reported	e94Gdj	1	TRUE
bmi	lncrp_off_marg	offspring	unadjusted	lncrp	rs2600226	T	C	T	C	-0.0116	-0.0085	0.6697	0.6548	FALSE	FALSE	FALSE	EiX1yl	3	12928762	0.0023	0.0002658	472711	TRUE	reported	3	12928762	0.0019	3.7e-10	685285	TRUE	reported	e94Gdj	1	TRUE
bmi	lncrp_off_marg	offspring	unadjusted	lncrp	rs2605603	A	G	A	G	-0.0103	-0.0071	0.4887	0.4902	FALSE	FALSE	FALSE	EiX1yl	11	93221105	0.0022	0.001055	472711	TRUE	reported	11	93221105	0.0016	2.5e-10	790857	TRUE	reported	e94Gdj	1	TRUE
bmi	lncrp_off_marg	offspring	unadjusted	lncrp	rs2608703	A	C	A	C	0.0142	0.001	0.4546	0.484	FALSE	FALSE	FALSE	EiX1yl	12	41846769	0.0022	0.6567	472711	TRUE	reported	12	41846769	0.0017	1.9e-16	686700	TRUE	reported	e94Gdj	1	TRUE
bmi	lncrp_off_marg	offspring	unadjusted	lncrp	rs2612576	A	T	A	T	-0.011	-0.0078	0.2851	0.285	FALSE	TRUE	FALSE	EiX1yl	18	42967950	0.0024	0.001233	472711	TRUE	reported	18	42967950	0.0019	9.7e-09	688720	TRUE	reported	e94Gdj	1	TRUE
bmi	lncrp_off_marg	offspring	unadjusted	lncrp	rs262130	T	C	T	C	0.0127	0.003	0.1969	0.1933	FALSE	FALSE	FALSE	EiX1yl	6	142853486	0.0028	0.2786	472711	TRUE	reported	6	142853486	0.0023	1.8e-08	679542	TRUE	reported	e94Gdj	1	TRUE
bmi	lncrp_off_marg	offspring	unadjusted	lncrp	rs2693826	A	G	A	G	-0.0137	-0.0059	0.4421	0.4361	FALSE	FALSE	FALSE	EiX1yl	2	6160943	0.0022	0.006796	472711	TRUE	reported	2	6160943	0.0017	2e-15	690808	TRUE	reported	e94Gdj	1	TRUE
bmi	lncrp_off_marg	offspring	unadjusted	lncrp	rs2694047	A	G	A	G	-0.0188	-0.02	0.253	0.2846	FALSE	FALSE	FALSE	EiX1yl	8	116750548	0.0025	1.45e-15	472711	TRUE	reported	8	116750548	0.002	3.9e-21	690295	TRUE	reported	e94Gdj	1	TRUE
bmi	lncrp_off_marg	offspring	unadjusted	lncrp	rs273504	A	G	A	G	-0.0153	-0.0056	0.5734	0.5771	FALSE	FALSE	FALSE	EiX1yl	19	18215247	0.0022	0.01043	472711	TRUE	reported	19	18215247	0.0018	4.4e-18	690672	TRUE	reported	e94Gdj	1	TRUE
bmi	lncrp_off_marg	offspring	unadjusted	lncrp	rs2744974	T	C	T	C	0.0249	0.0115	0.338	0.3182	FALSE	FALSE	FALSE	EiX1yl	6	34579431	0.0023	7.624e-07	472711	TRUE	reported	6	34579431	0.0018	1.4e-45	789647	TRUE	reported	e94Gdj	1	TRUE
bmi	lncrp_off_marg	offspring	unadjusted	lncrp	rs2791653	A	G	A	G	0.0141	-0.0006	0.2423	0.2405	FALSE	FALSE	FALSE	EiX1yl	1	11129848	0.0026	0.8178	472711	TRUE	reported	1	11129848	0.0019	1.3e-13	795271	TRUE	reported	e94Gdj	1	TRUE
bmi	lncrp_off_marg	offspring	unadjusted	lncrp	rs2820311	A	G	A	G	-0.0235	-0.0083	0.6631	0.6463	FALSE	FALSE	FALSE	EiX1yl	1	201841476	0.0023	0.000265	472711	TRUE	reported	1	201841476	0.0018	4.1e-38	691876	TRUE	reported	e94Gdj	1	TRUE
bmi	lncrp_off_marg	offspring	unadjusted	lncrp	rs28350	A	G	A	G	0.0177	0.0033	0.193	0.1866	FALSE	FALSE	FALSE	EiX1yl	3	42418446	0.0028	0.2396	472711	TRUE	reported	3	42418446	0.0022	3.5e-15	686689	TRUE	reported	e94Gdj	1	TRUE
bmi	lncrp_off_marg	offspring	unadjusted	lncrp	rs2836964	T	C	T	C	0.011	0.003	0.6424	0.6968	FALSE	FALSE	FALSE	EiX1yl	21	40631006	0.0023	0.1832	472711	TRUE	reported	21	40631006	0.0018	1.3e-09	692353	TRUE	reported	e94Gdj	1	TRUE
bmi	lncrp_off_marg	offspring	unadjusted	lncrp	rs2861683	A	C	A	C	0.0144	0.0021	0.593	0.6022	FALSE	FALSE	FALSE	EiX1yl	2	67836507	0.0022	0.3399	472711	TRUE	reported	2	67836507	0.0017	1.3e-16	691163	TRUE	reported	e94Gdj	1	TRUE
bmi	lncrp_off_marg	offspring	unadjusted	lncrp	rs287104	A	G	A	G	0.0115	-0.002	0.6604	0.7009	FALSE	FALSE	FALSE	EiX1yl	19	34290995	0.0023	0.3906	472711	TRUE	reported	19	34290995	0.0017	4.4e-11	787307	TRUE	reported	e94Gdj	1	TRUE
bmi	lncrp_off_marg	offspring	unadjusted	lncrp	rs2875762	C	G	C	G	0.0139	0.0069	0.2473	0.2157	FALSE	TRUE	FALSE	EiX1yl	6	124925032	0.0026	0.007383	472711	TRUE	reported	6	124925032	0.002	1.2e-11	685199	TRUE	reported	e94Gdj	1	TRUE
bmi	lncrp_off_marg	offspring	unadjusted	lncrp	rs2885415	A	G	A	G	-0.0158	-0.0025	0.2531	0.2274	FALSE	FALSE	FALSE	EiX1yl	16	395396	0.0025	0.3163	472711	TRUE	reported	16	395396	0.002	1.4e-15	690204	TRUE	reported	e94Gdj	1	TRUE
bmi	lncrp_off_marg	offspring	unadjusted	lncrp	rs2903971	T	G	T	G	0.0145	0.0055	0.8203	0.8356	FALSE	FALSE	FALSE	EiX1yl	3	116935744	0.0029	0.05611	472711	TRUE	reported	3	116935744	0.0023	1.5e-10	690796	TRUE	reported	e94Gdj	1	TRUE
bmi	lncrp_off_marg	offspring	unadjusted	lncrp	rs2907948	A	G	A	G	-0.0141	-0.0043	0.2427	0.2395	FALSE	FALSE	FALSE	EiX1yl	7	150638484	0.0025	0.0885	472711	TRUE	reported	7	150638484	0.0019	1.3e-13	794299	TRUE	reported	e94Gdj	1	TRUE
bmi	lncrp_off_marg	offspring	unadjusted	lncrp	rs2931434	T	C	T	C	-0.0104	0	0.3168	0.3084	FALSE	FALSE	FALSE	EiX1yl	5	73159098	0.0023	0.9862	472711	TRUE	reported	5	73159098	0.0018	1.4e-08	690664	TRUE	reported	e94Gdj	1	TRUE
bmi	lncrp_off_marg	offspring	unadjusted	lncrp	rs294704	T	G	T	G	-0.0113	-0.0064	0.7239	0.7088	FALSE	FALSE	FALSE	EiX1yl	5	152519088	0.0024	0.008666	472711	TRUE	reported	5	152519088	0.0019	4e-09	690036	TRUE	reported	e94Gdj	1	TRUE
bmi	lncrp_off_marg	offspring	unadjusted	lncrp	rs3007105	T	C	T	C	0.0142	0.0012	0.4697	0.3958	FALSE	FALSE	FALSE	EiX1yl	14	47367616	0.0022	0.5715	472711	TRUE	reported	14	47367616	0.0017	1.1e-17	785488	TRUE	reported	e94Gdj	1	TRUE
bmi	lncrp_off_marg	offspring	unadjusted	lncrp	rs326889	T	C	T	C	-0.0129	-0.0123	0.3928	0.4119	FALSE	FALSE	FALSE	EiX1yl	4	112713436	0.0022	2.858e-08	472711	TRUE	reported	4	112713436	0.0018	2.4e-13	688030	TRUE	reported	e94Gdj	1	TRUE
bmi	lncrp_off_marg	offspring	unadjusted	lncrp	rs331966	A	C	A	C	-0.0112	-0.0078	0.6208	0.6121	FALSE	FALSE	FALSE	EiX1yl	4	143675717	0.0022	0.0005	472711	TRUE	reported	4	143675717	0.0018	3.2e-10	687189	TRUE	reported	e94Gdj	1	TRUE
bmi	lncrp_off_marg	offspring	unadjusted	lncrp	rs339991	A	G	A	G	-0.0124	-0.0277	0.4369	0.4193	FALSE	FALSE	FALSE	EiX1yl	15	60913637	0.0022	2.299e-36	472711	TRUE	reported	15	60913637	0.0018	1.2e-12	686476	TRUE	reported	e94Gdj	1	TRUE
bmi	lncrp_off_marg	offspring	unadjusted	lncrp	rs349088	A	C	A	C	-0.0128	-0.0061	0.4976	0.4767	FALSE	FALSE	FALSE	EiX1yl	11	84814393	0.0022	0.005057	472711	TRUE	reported	11	84814393	0.0017	1.8e-13	684401	TRUE	reported	e94Gdj	1	TRUE
bmi	lncrp_off_marg	offspring	unadjusted	lncrp	rs355777	C	G	C	G	0.0153	0.006	0.4106	0.4065	FALSE	TRUE	FALSE	EiX1yl	3	154034950	0.0022	0.006809	472711	TRUE	reported	3	154034950	0.0017	1.4e-18	689978	TRUE	reported	e94Gdj	1	TRUE
bmi	lncrp_off_marg	offspring	unadjusted	lncrp	rs3731695	T	C	T	C	-0.0116	-0.0027	0.4418	0.4773	FALSE	FALSE	FALSE	EiX1yl	2	203820275	0.0022	0.215	472711	TRUE	reported	2	203820275	0.0016	7.9e-13	793581	TRUE	reported	e94Gdj	1	TRUE
bmi	lncrp_off_marg	offspring	unadjusted	lncrp	rs3732084	T	C	T	C	-0.0107	-0.0035	0.3861	0.4177	FALSE	FALSE	FALSE	EiX1yl	2	207174316	0.0022	0.1189	472711	TRUE	reported	2	207174316	0.0018	1.1e-09	691763	TRUE	reported	e94Gdj	1	TRUE
bmi	lncrp_off_marg	offspring	unadjusted	lncrp	rs3736485	A	G	A	G	0.0134	0.0055	0.4557	0.433	FALSE	FALSE	FALSE	EiX1yl	15	51748610	0.0022	0.01216	472711	TRUE	reported	15	51748610	0.0016	2.5e-16	790404	TRUE	reported	e94Gdj	1	TRUE
bmi	lncrp_off_marg	offspring	unadjusted	lncrp	rs3749897	T	C	T	C	0.0122	0.0081	0.4172	0.4081	FALSE	FALSE	FALSE	EiX1yl	6	42532102	0.0022	0.0002555	472711	TRUE	reported	6	42532102	0.0018	8.4e-12	638224	TRUE	reported	e94Gdj	1	TRUE
bmi	lncrp_off_marg	offspring	unadjusted	lncrp	rs3754963	A	T	A	T	0.0123	0.012	0.7426	0.7242	FALSE	TRUE	FALSE	EiX1yl	2	166185707	0.0025	1.161e-06	472711	TRUE	reported	2	166185707	0.002	3.3e-10	691535	TRUE	reported	e94Gdj	1	TRUE
bmi	lncrp_off_marg	offspring	unadjusted	lncrp	rs3764835	A	G	A	G	-0.0141	-0.0058	0.1528	0.1497	FALSE	FALSE	FALSE	EiX1yl	2	159519368	0.003	0.05628	472711	TRUE	reported	2	159519368	0.0024	3.1e-09	689505	TRUE	reported	e94Gdj	1	TRUE
bmi	lncrp_off_marg	offspring	unadjusted	lncrp	rs3800229	T	G	T	G	0.0175	0.0024	0.7123	0.7266	FALSE	FALSE	FALSE	EiX1yl	6	108996963	0.0024	0.3198	472711	TRUE	reported	6	108996963	0.0018	1.4e-22	792474	TRUE	reported	e94Gdj	1	TRUE
bmi	lncrp_off_marg	offspring	unadjusted	lncrp	rs3803286	A	G	A	G	0.0181	0.0099	0.3431	0.3508	FALSE	FALSE	FALSE	EiX1yl	14	103246470	0.0023	1.56e-05	472711	TRUE	reported	14	103246470	0.0018	4.1e-23	691435	TRUE	reported	e94Gdj	1	TRUE
bmi	lncrp_off_marg	offspring	unadjusted	lncrp	rs3806572	A	G	A	G	-0.0145	-0.0069	0.2788	0.2643	FALSE	FALSE	FALSE	EiX1yl	2	55238677	0.0024	0.003884	472711	TRUE	reported	2	55238677	0.0019	1.6e-14	687646	TRUE	reported	e94Gdj	1	TRUE
bmi	lncrp_off_marg	offspring	unadjusted	lncrp	rs3807645	A	G	A	G	-0.0166	-0.0033	0.221	0.1839	FALSE	FALSE	FALSE	EiX1yl	7	77830091	0.0026	0.2165	472711	TRUE	reported	7	77830091	0.0021	2.4e-15	683086	TRUE	reported	e94Gdj	1	TRUE
bmi	lncrp_off_marg	offspring	unadjusted	lncrp	rs3814883	T	C	T	C	0.0232	0.0136	0.4764	0.4892	FALSE	FALSE	FALSE	EiX1yl	16	29994922	0.0022	3.889e-10	472711	TRUE	reported	16	29994922	0.0017	1.1e-40	685519	TRUE	reported	e94Gdj	1	TRUE
bmi	lncrp_off_marg	offspring	unadjusted	lncrp	rs3829849	T	C	T	C	0.0098	0.0038	0.3589	0.3618	FALSE	FALSE	FALSE	EiX1yl	9	129390800	0.0023	0.09131	472711	TRUE	reported	9	129390800	0.0017	5.9e-09	793851	TRUE	reported	e94Gdj	1	TRUE
bmi	lncrp_off_marg	offspring	unadjusted	lncrp	rs38314	A	G	A	G	-0.012	-0.0062	0.4912	0.5122	FALSE	FALSE	FALSE	EiX1yl	7	70067315	0.0022	0.004641	472711	TRUE	reported	7	70067315	0.0017	4.7e-12	689782	TRUE	reported	e94Gdj	1	TRUE
bmi	lncrp_off_marg	offspring	unadjusted	lncrp	rs3844598	A	G	A	G	-0.0095	-0.0006	0.479	0.4704	FALSE	FALSE	FALSE	EiX1yl	5	140992235	0.0022	0.7659	472711	TRUE	reported	5	140992235	0.0017	3.8e-08	690704	TRUE	reported	e94Gdj	1	TRUE
bmi	lncrp_off_marg	offspring	unadjusted	lncrp	rs3904244	A	T	A	T	0.0155	0.0092	0.1377	0.1427	FALSE	TRUE	FALSE	EiX1yl	10	27361527	0.0031	0.003313	472711	TRUE	reported	10	27361527	0.0025	4.3e-10	691180	TRUE	reported	e94Gdj	1	TRUE
bmi	lncrp_off_marg	offspring	unadjusted	lncrp	rs391300	T	C	T	C	0.0119	0	0.3725	0.3729	FALSE	FALSE	FALSE	EiX1yl	17	2216258	0.0023	0.9863	472711	TRUE	reported	17	2216258	0.0017	3.1e-12	791120	TRUE	reported	e94Gdj	1	TRUE
bmi	lncrp_off_marg	offspring	unadjusted	lncrp	rs3977755	T	C	T	C	-0.0135	-0.0053	0.2804	0.2533	FALSE	FALSE	FALSE	EiX1yl	10	104420210	0.0024	0.02943	472711	TRUE	reported	10	104420210	0.0019	5.9e-13	731529	TRUE	reported	e94Gdj	1	TRUE
bmi	lncrp_off_marg	offspring	unadjusted	lncrp	rs40067	A	G	A	G	-0.0266	-0.0134	0.1713	0.1895	FALSE	FALSE	FALSE	EiX1yl	5	107439012	0.0029	3.433e-06	472711	TRUE	reported	5	107439012	0.0023	7.1e-30	681695	TRUE	reported	e94Gdj	1	TRUE
bmi	lncrp_off_marg	offspring	unadjusted	lncrp	rs4012234	T	G	T	G	-0.0141	-0.0006	0.4076	0.3817	FALSE	FALSE	FALSE	EiX1yl	20	32553047	0.0022	0.7736	472711	TRUE	reported	20	32553047	0.0018	9.9e-16	689653	TRUE	reported	e94Gdj	1	TRUE
bmi	lncrp_off_marg	offspring	unadjusted	lncrp	rs4072917	A	G	A	G	0.0115	0.0095	0.4694	0.4713	FALSE	FALSE	FALSE	EiX1yl	8	143300279	0.0022	1.455e-05	472711	TRUE	reported	8	143300279	0.0018	6.9e-11	684720	TRUE	reported	e94Gdj	1	TRUE
bmi	lncrp_off_marg	offspring	unadjusted	lncrp	rs4148155	A	G	A	G	0.0188	0.0238	0.8873	0.8804	FALSE	FALSE	FALSE	EiX1yl	4	89054667	0.0034	2.363e-12	472711	TRUE	reported	4	89054667	0.0026	5e-13	794889	TRUE	reported	e94Gdj	1	TRUE
bmi	lncrp_off_marg	offspring	unadjusted	lncrp	rs4237643	T	G	T	G	0.0223	0.0166	0.3062	0.295	FALSE	FALSE	FALSE	EiX1yl	11	43648368	0.0024	1.601e-12	472711	TRUE	reported	11	43648368	0.0019	4.3e-33	692491	TRUE	reported	e94Gdj	1	TRUE
bmi	lncrp_off_marg	offspring	unadjusted	lncrp	rs427943	A	C	A	C	-0.017	-0.0078	0.4331	0.442	FALSE	FALSE	FALSE	EiX1yl	21	46570896	0.0022	0.0003797	472711	TRUE	reported	21	46570896	0.0017	7.3e-23	712095	TRUE	reported	e94Gdj	1	TRUE
bmi	lncrp_off_marg	offspring	unadjusted	lncrp	rs429343	A	G	A	G	0.015	0.0084	0.4187	0.4268	FALSE	FALSE	FALSE	EiX1yl	2	147903382	0.0022	0.0001425	472711	TRUE	reported	2	147903382	0.0017	6.8e-18	689345	TRUE	reported	e94Gdj	1	TRUE
bmi	lncrp_off_marg	offspring	unadjusted	lncrp	rs4307239	A	G	A	G	-0.0115	-0.0056	0.5422	0.5432	FALSE	FALSE	FALSE	EiX1yl	7	24354300	0.0022	0.009816	472711	TRUE	reported	7	24354300	0.0017	3.9e-11	687289	TRUE	reported	e94Gdj	1	TRUE
bmi	lncrp_off_marg	offspring	unadjusted	lncrp	rs4358081	A	C	A	C	-0.0097	0.005	0.5369	0.5111	FALSE	FALSE	FALSE	EiX1yl	2	29100642	0.0022	0.02076	472711	TRUE	reported	2	29100642	0.0017	1.5e-08	690038	TRUE	reported	e94Gdj	1	TRUE
bmi	lncrp_off_marg	offspring	unadjusted	lncrp	rs4430672	T	C	T	C	0.0127	0.0057	0.1996	0.2077	FALSE	FALSE	FALSE	EiX1yl	14	63094407	0.0027	0.03496	472711	TRUE	reported	14	63094407	0.0022	3.9e-09	691400	TRUE	reported	e94Gdj	1	TRUE
bmi	lncrp_off_marg	offspring	unadjusted	lncrp	rs4516268	A	C	A	C	-0.0217	-0.0139	0.1925	0.2213	FALSE	FALSE	FALSE	EiX1yl	17	1846831	0.0027	3.992e-07	472711	TRUE	reported	17	1846831	0.0021	5.2e-25	786617	TRUE	reported	e94Gdj	1	TRUE
bmi	lncrp_off_marg	offspring	unadjusted	lncrp	rs4518345	A	G	A	G	-0.0117	-0.0035	0.2842	0.3049	FALSE	FALSE	FALSE	EiX1yl	5	27185904	0.0024	0.1428	472711	TRUE	reported	5	27185904	0.0019	1e-09	688609	TRUE	reported	e94Gdj	1	TRUE
bmi	lncrp_off_marg	offspring	unadjusted	lncrp	rs4556997	A	C	A	C	0.0197	0.0069	0.1349	0.1229	FALSE	FALSE	FALSE	EiX1yl	2	100814858	0.0032	0.03261	472711	TRUE	reported	2	100814858	0.0024	6.9e-17	792972	TRUE	reported	e94Gdj	1	TRUE
bmi	lncrp_off_marg	offspring	unadjusted	lncrp	rs4589691	C	G	C	G	-0.0141	-0.0026	0.8421	0.8693	FALSE	TRUE	FALSE	EiX1yl	2	144051398	0.0031	0.3923	472711	TRUE	reported	2	144051398	0.0024	4.7e-09	688253	TRUE	reported	e94Gdj	1	TRUE
bmi	lncrp_off_marg	offspring	unadjusted	lncrp	rs4639527	A	G	A	G	-0.0172	-0.0051	0.6988	0.6869	FALSE	FALSE	FALSE	EiX1yl	2	416815	0.0024	0.03132	472711	TRUE	reported	2	416815	0.0019	3.3e-20	691706	TRUE	reported	e94Gdj	1	TRUE
bmi	lncrp_off_marg	offspring	unadjusted	lncrp	rs4653017	T	C	T	C	0.0122	0.0022	0.6818	0.6991	FALSE	FALSE	FALSE	EiX1yl	1	33776728	0.0023	0.3434	472711	TRUE	reported	1	33776728	0.0018	4.5e-11	686378	TRUE	reported	e94Gdj	1	TRUE
bmi	lncrp_off_marg	offspring	unadjusted	lncrp	rs4660443	T	C	T	C	0.0164	0.0289	0.2218	0.1994	FALSE	FALSE	FALSE	EiX1yl	1	39591779	0.0027	1.227e-27	472711	TRUE	reported	1	39591779	0.0021	6.8e-15	687234	TRUE	reported	e94Gdj	1	TRUE
bmi	lncrp_off_marg	offspring	unadjusted	lncrp	rs4671328	T	G	T	G	0.0219	0.0066	0.4467	0.4758	FALSE	FALSE	FALSE	EiX1yl	2	58935282	0.0022	0.002489	472711	TRUE	reported	2	58935282	0.0017	2.2e-36	679487	TRUE	reported	e94Gdj	1	TRUE
bmi	lncrp_off_marg	offspring	unadjusted	lncrp	rs4722398	T	C	T	C	0.0158	0.0079	0.1336	0.1289	FALSE	FALSE	FALSE	EiX1yl	7	3125220	0.0032	0.01278	472711	TRUE	reported	7	3125220	0.0025	3.6e-10	692509	TRUE	reported	e94Gdj	1	TRUE
bmi	lncrp_off_marg	offspring	unadjusted	lncrp	rs4740619	T	C	T	C	0.0186	0.011	0.5479	0.5601	FALSE	FALSE	FALSE	EiX1yl	9	15634326	0.0022	4.632e-07	472711	TRUE	reported	9	15634326	0.0016	2.3e-30	794491	TRUE	reported	e94Gdj	1	TRUE
bmi	lncrp_off_marg	offspring	unadjusted	lncrp	rs4757144	A	G	A	G	0.0169	0.0143	0.5878	0.5574	FALSE	FALSE	FALSE	EiX1yl	11	13331226	0.0022	7.9e-11	472711	TRUE	reported	11	13331226	0.0018	5.6e-22	690082	TRUE	reported	e94Gdj	1	TRUE
bmi	lncrp_off_marg	offspring	unadjusted	lncrp	rs4783830	A	G	A	G	-0.0105	0.0002	0.3074	0.3318	FALSE	FALSE	FALSE	EiX1yl	16	54255346	0.0024	0.9292	472711	TRUE	reported	16	54255346	0.0019	2.4e-08	675527	TRUE	reported	e94Gdj	1	TRUE
bmi	lncrp_off_marg	offspring	unadjusted	lncrp	rs4786903	A	G	A	G	-0.0125	0	0.2632	0.2947	FALSE	FALSE	FALSE	EiX1yl	16	6697104	0.0025	0.9878	472711	TRUE	reported	16	6697104	0.002	3.5e-10	680139	TRUE	reported	e94Gdj	1	TRUE
bmi	lncrp_off_marg	offspring	unadjusted	lncrp	rs4800191	C	G	C	G	0.0103	0.0114	0.6369	0.6311	FALSE	TRUE	FALSE	EiX1yl	18	22461398	0.0023	5.344e-07	472711	TRUE	reported	18	22461398	0.0017	2.5e-09	785353	TRUE	reported	e94Gdj	1	TRUE
bmi	lncrp_off_marg	offspring	unadjusted	lncrp	rs4801117	A	C	A	C	0.0104	0.0043	0.3676	0.3943	FALSE	FALSE	FALSE	EiX1yl	18	52628923	0.0022	0.05529	472711	TRUE	reported	18	52628923	0.0018	4.6e-09	689905	TRUE	reported	e94Gdj	1	TRUE
bmi	lncrp_off_marg	offspring	unadjusted	lncrp	rs4818225	A	G	A	G	-0.0117	-0.0054	0.3394	0.3627	FALSE	FALSE	FALSE	EiX1yl	21	42629895	0.0023	0.0181	472711	TRUE	reported	21	42629895	0.0018	2.3e-10	688274	TRUE	reported	e94Gdj	1	TRUE
bmi	lncrp_off_marg	offspring	unadjusted	lncrp	rs4820408	T	G	T	G	0.0151	-0.0048	0.408	0.3771	FALSE	FALSE	FALSE	EiX1yl	22	40604945	0.0022	0.02983	472711	TRUE	reported	22	40604945	0.0017	2.1e-19	794185	TRUE	reported	e94Gdj	1	TRUE
bmi	lncrp_off_marg	offspring	unadjusted	lncrp	rs4851029	T	G	T	G	-0.0121	-0.0057	0.4753	0.4991	FALSE	FALSE	FALSE	EiX1yl	2	104159785	0.0022	0.008252	472711	TRUE	reported	2	104159785	0.0017	1.7e-12	689752	TRUE	reported	e94Gdj	1	TRUE
bmi	lncrp_off_marg	offspring	unadjusted	lncrp	rs4858193	T	C	T	C	0.0129	0.006	0.7221	0.6889	FALSE	FALSE	FALSE	EiX1yl	3	20441050	0.0024	0.01268	472711	TRUE	reported	3	20441050	0.0019	1.6e-11	686850	TRUE	reported	e94Gdj	1	TRUE
bmi	lncrp_off_marg	offspring	unadjusted	lncrp	rs4864201	T	C	T	C	0.0141	0.0076	0.3531	0.3311	FALSE	FALSE	FALSE	EiX1yl	4	130731284	0.0023	0.0008495	472711	TRUE	reported	4	130731284	0.0017	1.5e-16	795263	TRUE	reported	e94Gdj	1	TRUE
bmi	lncrp_off_marg	offspring	unadjusted	lncrp	rs4880341	T	C	T	C	-0.0118	-0.0114	0.5606	0.5707	FALSE	FALSE	FALSE	EiX1yl	10	133992689	0.0022	2.48e-07	472711	TRUE	reported	10	133992689	0.0017	1.1e-11	689012	TRUE	reported	e94Gdj	1	TRUE
bmi	lncrp_off_marg	offspring	unadjusted	lncrp	rs4906908	T	G	T	G	-0.0103	-0.0011	0.4747	0.4654	FALSE	FALSE	FALSE	EiX1yl	15	27040082	0.0022	0.6264	472711	TRUE	reported	15	27040082	0.0017	2.5e-09	691345	TRUE	reported	e94Gdj	1	TRUE
bmi	lncrp_off_marg	offspring	unadjusted	lncrp	rs491711	A	C	A	C	0.0115	0.0032	0.684	0.6906	FALSE	FALSE	FALSE	EiX1yl	11	28742220	0.0024	0.1716	472711	TRUE	reported	11	28742220	0.0019	1.1e-09	685113	TRUE	reported	e94Gdj	1	TRUE
bmi	lncrp_off_marg	offspring	unadjusted	lncrp	rs4929923	T	C	T	C	-0.0181	-0.0043	0.3624	0.3663	FALSE	FALSE	FALSE	EiX1yl	11	8639200	0.0023	0.0576	472711	TRUE	reported	11	8639200	0.0017	7.2e-27	794933	TRUE	reported	e94Gdj	1	TRUE
bmi	lncrp_off_marg	offspring	unadjusted	lncrp	rs4936175	T	C	T	C	-0.0122	-0.0065	0.5555	0.5812	FALSE	FALSE	FALSE	EiX1yl	11	132641959	0.0022	0.002881	472711	TRUE	reported	11	132641959	0.0017	1.4e-12	692569	TRUE	reported	e94Gdj	1	TRUE
bmi	lncrp_off_marg	offspring	unadjusted	lncrp	rs4952843	A	G	A	G	0.0131	0.0082	0.6193	0.5962	FALSE	FALSE	FALSE	EiX1yl	2	46957845	0.0022	0.0002245	472711	TRUE	reported	2	46957845	0.0018	6.8e-14	692482	TRUE	reported	e94Gdj	1	TRUE
bmi	lncrp_off_marg	offspring	unadjusted	lncrp	rs4954638	A	C	A	C	0.0118	0.0046	0.7508	0.7861	FALSE	FALSE	FALSE	EiX1yl	2	137435455	0.0026	0.07327	472711	TRUE	reported	2	137435455	0.002	2.9e-09	689971	TRUE	reported	e94Gdj	1	TRUE
bmi	lncrp_off_marg	offspring	unadjusted	lncrp	rs4968656	A	G	A	G	-0.0116	-0.0053	0.6784	0.7	FALSE	FALSE	FALSE	EiX1yl	17	61616959	0.0024	0.02594	472711	TRUE	reported	17	61616959	0.0019	8.2e-10	675153	TRUE	reported	e94Gdj	1	TRUE
bmi	lncrp_off_marg	offspring	unadjusted	lncrp	rs4981693	A	G	A	G	0.0206	0.0048	0.771	0.7446	FALSE	FALSE	FALSE	EiX1yl	14	29680331	0.0026	0.06347	472711	TRUE	reported	14	29680331	0.002	6.9e-24	689120	TRUE	reported	e94Gdj	1	TRUE
bmi	lncrp_off_marg	offspring	unadjusted	lncrp	rs4986044	T	C	T	C	-0.0164	-0.0045	0.4687	0.4424	FALSE	FALSE	FALSE	EiX1yl	17	21261560	0.0022	0.03964	472711	TRUE	reported	17	21261560	0.0016	3.3e-23	787219	TRUE	reported	e94Gdj	1	TRUE
bmi	lncrp_off_marg	offspring	unadjusted	lncrp	rs538579	C	G	C	G	0.0137	0.0018	0.3228	0.3062	FALSE	TRUE	FALSE	EiX1yl	3	62711674	0.0023	0.4529	472711	TRUE	reported	3	62711674	0.0019	1.3e-13	688452	TRUE	reported	e94Gdj	1	TRUE
bmi	lncrp_off_marg	offspring	unadjusted	lncrp	rs543874	A	G	A	G	-0.0475	-0.0142	0.8048	0.7597	FALSE	FALSE	FALSE	EiX1yl	1	177889480	0.0027	1.031e-07	472711	TRUE	reported	1	177889480	0.002	1.2e-122	795504	TRUE	reported	e94Gdj	1	TRUE
bmi	lncrp_off_marg	offspring	unadjusted	lncrp	rs559231	T	G	T	G	0.0135	-0.0032	0.3956	0.3835	FALSE	FALSE	FALSE	EiX1yl	18	39644247	0.0022	0.1558	472711	TRUE	reported	18	39644247	0.0018	2.4e-14	685154	TRUE	reported	e94Gdj	1	TRUE
bmi	lncrp_off_marg	offspring	unadjusted	lncrp	rs577525	T	C	T	C	-0.0166	-0.0133	0.4324	0.4291	FALSE	FALSE	FALSE	EiX1yl	10	99769388	0.0022	1.315e-09	472711	TRUE	reported	10	99769388	0.0017	9.7e-22	690616	TRUE	reported	e94Gdj	1	TRUE
bmi	lncrp_off_marg	offspring	unadjusted	lncrp	rs592483	T	C	T	C	-0.0147	-0.004	0.5716	0.5546	FALSE	FALSE	FALSE	EiX1yl	11	69445173	0.0022	0.0729	472711	TRUE	reported	11	69445173	0.0017	2e-18	781871	TRUE	reported	e94Gdj	1	TRUE
bmi	lncrp_off_marg	offspring	unadjusted	lncrp	rs6050446	A	G	A	G	-0.0343	-0.0304	0.02999	0.0273	FALSE	FALSE	FALSE	EiX1yl	20	25195509	0.0062	7.964e-07	472711	TRUE	reported	20	25195509	0.0047	4.4e-13	766287	TRUE	reported	e94Gdj	1	TRUE
bmi	lncrp_off_marg	offspring	unadjusted	lncrp	rs621042	A	C	A	C	-0.0107	-0.0022	0.451	0.4736	FALSE	FALSE	FALSE	EiX1yl	12	18789007	0.0022	0.3233	472711	TRUE	reported	12	18789007	0.0017	6.3e-10	689121	TRUE	reported	e94Gdj	1	TRUE
bmi	lncrp_off_marg	offspring	unadjusted	lncrp	rs6235	C	G	C	G	-0.0175	-0.0057	0.7298	0.7296	FALSE	TRUE	FALSE	EiX1yl	5	95728898	0.0024	0.01986	472711	TRUE	reported	5	95728898	0.0019	1.5e-19	691708	TRUE	reported	e94Gdj	1	TRUE
bmi	lncrp_off_marg	offspring	unadjusted	lncrp	rs6265	T	C	T	C	-0.0412	-0.0235	0.1951	0.1908	FALSE	FALSE	FALSE	EiX1yl	11	27679916	0.0028	2.387e-17	472711	TRUE	reported	11	27679916	0.0021	1e-86	795458	TRUE	reported	e94Gdj	1	TRUE
bmi	lncrp_off_marg	offspring	unadjusted	lncrp	rs629443	T	G	T	G	0.0116	0.0101	0.2501	0.259	FALSE	FALSE	FALSE	EiX1yl	13	76386075	0.0025	7.082e-05	472711	TRUE	reported	13	76386075	0.0019	1.4e-09	790044	TRUE	reported	e94Gdj	1	TRUE
bmi	lncrp_off_marg	offspring	unadjusted	lncrp	rs6448587	A	C	A	C	0.0167	0.0114	0.8109	0.8148	FALSE	FALSE	FALSE	EiX1yl	4	28561990	0.0029	7.99e-05	472711	TRUE	reported	4	28561990	0.0023	2.3e-13	691097	TRUE	reported	e94Gdj	1	TRUE
bmi	lncrp_off_marg	offspring	unadjusted	lncrp	rs645040	T	G	T	G	0.0171	-0.0265	0.7762	0.7643	FALSE	FALSE	FALSE	EiX1yl	3	135926622	0.0026	1.798e-24	472711	TRUE	reported	3	135926622	0.002	2.5e-18	795579	TRUE	reported	e94Gdj	1	TRUE
bmi	lncrp_off_marg	offspring	unadjusted	lncrp	rs6461115	A	G	A	G	0.0144	0.0028	0.7715	0.7749	FALSE	FALSE	FALSE	EiX1yl	7	2103668	0.0026	0.2868	472711	TRUE	reported	7	2103668	0.0019	1.2e-13	791735	TRUE	reported	e94Gdj	1	TRUE
bmi	lncrp_off_marg	offspring	unadjusted	lncrp	rs6471941	A	G	A	G	0.0156	0.0033	0.1684	0.1835	FALSE	FALSE	FALSE	EiX1yl	8	62117973	0.0029	0.2542	472711	TRUE	reported	8	62117973	0.0021	3.1e-13	793986	TRUE	reported	e94Gdj	1	TRUE
bmi	lncrp_off_marg	offspring	unadjusted	lncrp	rs6500208	A	G	A	G	0.014	0.0029	0.2006	0.2192	FALSE	FALSE	FALSE	EiX1yl	16	49011249	0.0027	0.2758	472711	TRUE	reported	16	49011249	0.002	4.1e-12	781931	TRUE	reported	e94Gdj	1	TRUE
bmi	lncrp_off_marg	offspring	unadjusted	lncrp	rs6512302	C	G	C	G	0.0142	-0.0091	0.7511	0.7282	FALSE	TRUE	FALSE	EiX1yl	20	62691550	0.0025	0.000238	472711	TRUE	reported	20	62691550	0.002	2.1e-12	686053	TRUE	reported	e94Gdj	1	TRUE
bmi	lncrp_off_marg	offspring	unadjusted	lncrp	rs6545714	A	G	A	G	-0.0191	-0.0122	0.6139	0.6043	FALSE	FALSE	FALSE	EiX1yl	2	59307725	0.0022	3.913e-08	472711	TRUE	reported	2	59307725	0.0017	9.1e-31	793368	TRUE	reported	e94Gdj	1	TRUE
bmi	lncrp_off_marg	offspring	unadjusted	lncrp	rs6551278	T	C	T	C	-0.0181	-0.0015	0.1471	0.1436	FALSE	FALSE	FALSE	EiX1yl	3	88199298	0.003	0.6104	472711	TRUE	reported	3	88199298	0.0022	7.2e-16	794975	TRUE	reported	e94Gdj	1	TRUE
bmi	lncrp_off_marg	offspring	unadjusted	lncrp	rs6556301	T	G	T	G	-0.0111	0.0047	0.3596	0.3621	FALSE	FALSE	FALSE	EiX1yl	5	176527577	0.0023	0.03959	472711	TRUE	reported	5	176527577	0.0018	4.1e-10	734744	TRUE	reported	e94Gdj	1	TRUE
bmi	lncrp_off_marg	offspring	unadjusted	lncrp	rs657452	A	G	A	G	0.0188	0.0023	0.3784	0.3689	FALSE	FALSE	FALSE	EiX1yl	1	49589847	0.0022	0.2995	472711	TRUE	reported	1	49589847	0.0017	7.2e-29	767846	TRUE	reported	e94Gdj	1	TRUE
bmi	lncrp_off_marg	offspring	unadjusted	lncrp	rs6587552	A	G	A	G	0.0173	0.0132	0.2409	0.2478	FALSE	FALSE	FALSE	EiX1yl	1	151018861	0.0026	2.507e-07	472711	TRUE	reported	1	151018861	0.002	1.6e-17	689723	TRUE	reported	e94Gdj	1	TRUE
bmi	lncrp_off_marg	offspring	unadjusted	lncrp	rs6591407	A	C	A	C	-0.0118	-0.0039	0.1861	0.1761	FALSE	FALSE	FALSE	EiX1yl	11	56914157	0.0028	0.1651	472711	TRUE	reported	11	56914157	0.0021	1.9e-08	794246	TRUE	reported	e94Gdj	1	TRUE
bmi	lncrp_off_marg	offspring	unadjusted	lncrp	rs6593688	A	G	A	G	-0.0137	-0.0037	0.6267	0.6377	FALSE	FALSE	FALSE	EiX1yl	1	96322205	0.0022	0.1003	472711	TRUE	reported	1	96322205	0.0018	8.6e-15	691779	TRUE	reported	e94Gdj	1	TRUE
bmi	lncrp_off_marg	offspring	unadjusted	lncrp	rs663129	A	G	A	G	0.0545	0.021	0.2301	0.2545	FALSE	FALSE	FALSE	EiX1yl	18	57838401	0.0026	1.938e-16	472711	TRUE	reported	18	57838401	0.0019	1.6e-178	788948	TRUE	reported	e94Gdj	1	TRUE
bmi	lncrp_off_marg	offspring	unadjusted	lncrp	rs6673081	T	C	T	C	0.01	-0.006	0.4466	0.4584	FALSE	FALSE	FALSE	EiX1yl	1	154989595	0.0022	0.006753	472711	TRUE	reported	1	154989595	0.0018	1.8e-08	677818	TRUE	reported	e94Gdj	1	TRUE
bmi	lncrp_off_marg	offspring	unadjusted	lncrp	rs6692586	A	G	A	G	0.0192	0.0095	0.168	0.1622	FALSE	FALSE	FALSE	EiX1yl	1	23299906	0.0029	0.001223	472711	TRUE	reported	1	23299906	0.0023	1.1e-16	690921	TRUE	reported	e94Gdj	1	TRUE
bmi	lncrp_off_marg	offspring	unadjusted	lncrp	rs6712	C	G	C	G	0.0138	0.0064	0.1368	0.1396	FALSE	TRUE	FALSE	EiX1yl	22	50637922	0.0032	0.04509	472711	TRUE	reported	22	50637922	0.0025	4.4e-08	688469	TRUE	reported	e94Gdj	1	TRUE
bmi	lncrp_off_marg	offspring	unadjusted	lncrp	rs6734537	T	C	T	C	-0.0133	-0.0067	0.8029	0.8066	FALSE	FALSE	FALSE	EiX1yl	2	207925963	0.0027	0.0146	472711	TRUE	reported	2	207925963	0.0022	1e-09	687293	TRUE	reported	e94Gdj	1	TRUE
bmi	lncrp_off_marg	offspring	unadjusted	lncrp	rs6764533	A	G	A	G	0.0116	0.0034	0.359	0.35	FALSE	FALSE	FALSE	EiX1yl	3	196088464	0.0023	0.1286	472711	TRUE	reported	3	196088464	0.0018	1.4e-10	690832	TRUE	reported	e94Gdj	1	TRUE
bmi	lncrp_off_marg	offspring	unadjusted	lncrp	rs6781254	T	C	T	C	0.0112	0.0035	0.3034	0.3135	FALSE	FALSE	FALSE	EiX1yl	3	80649139	0.0024	0.1395	472711	TRUE	reported	3	80649139	0.0018	4.9e-10	777021	TRUE	reported	e94Gdj	1	TRUE
bmi	lncrp_off_marg	offspring	unadjusted	lncrp	rs6792696	A	G	A	G	0.0104	0.0047	0.3476	0.3666	FALSE	FALSE	FALSE	EiX1yl	3	81874009	0.0023	0.03724	472711	TRUE	reported	3	81874009	0.0017	6.6e-10	791777	TRUE	reported	e94Gdj	1	TRUE
bmi	lncrp_off_marg	offspring	unadjusted	lncrp	rs6804842	A	G	A	G	-0.0156	-0.0053	0.428	0.4087	FALSE	FALSE	FALSE	EiX1yl	3	25106437	0.0022	0.01636	472711	TRUE	reported	3	25106437	0.0017	3.6e-21	789179	TRUE	reported	e94Gdj	1	TRUE
bmi	lncrp_off_marg	offspring	unadjusted	lncrp	rs6812882	T	C	T	C	-0.0113	-0.0017	0.7288	0.7119	FALSE	FALSE	FALSE	EiX1yl	4	52772984	0.0024	0.4878	472711	TRUE	reported	4	52772984	0.0019	2.5e-09	690675	TRUE	reported	e94Gdj	1	TRUE
bmi	lncrp_off_marg	offspring	unadjusted	lncrp	rs6841761	T	G	T	G	-0.0131	-0.0034	0.5252	0.5564	FALSE	FALSE	FALSE	EiX1yl	4	25423538	0.0022	0.1192	472711	TRUE	reported	4	25423538	0.0016	6.4e-16	793477	TRUE	reported	e94Gdj	1	TRUE
bmi	lncrp_off_marg	offspring	unadjusted	lncrp	rs6985109	A	G	A	G	-0.0177	-0.0156	0.5338	0.533	FALSE	FALSE	FALSE	EiX1yl	8	10761585	0.0022	7.577e-13	472711	TRUE	reported	8	10761585	0.0017	1.5e-26	793993	TRUE	reported	e94Gdj	1	TRUE
bmi	lncrp_off_marg	offspring	unadjusted	lncrp	rs7024334	T	G	T	G	0.0138	0.0061	0.2258	0.2172	FALSE	FALSE	FALSE	EiX1yl	9	109072075	0.0026	0.02	472711	TRUE	reported	9	109072075	0.002	3.1e-12	782431	TRUE	reported	e94Gdj	1	TRUE
bmi	lncrp_off_marg	offspring	unadjusted	lncrp	rs7025938	C	G	C	G	-0.0166	-0.0079	0.6813	0.6791	FALSE	TRUE	FALSE	EiX1yl	9	103088321	0.0023	0.0006775	472711	TRUE	reported	9	103088321	0.0019	3.7e-19	691581	TRUE	reported	e94Gdj	1	TRUE
bmi	lncrp_off_marg	offspring	unadjusted	lncrp	rs7084454	A	G	A	G	0.0193	0.0121	0.335	0.3326	FALSE	FALSE	FALSE	EiX1yl	10	21821274	0.0023	1.977e-07	472711	TRUE	reported	10	21821274	0.0019	4e-25	678564	TRUE	reported	e94Gdj	1	TRUE
bmi	lncrp_off_marg	offspring	unadjusted	lncrp	rs7102454	T	C	T	C	-0.0158	-0.0065	0.6565	0.6578	FALSE	FALSE	FALSE	EiX1yl	11	65594820	0.0023	0.003835	472711	TRUE	reported	11	65594820	0.0018	2.4e-18	691134	TRUE	reported	e94Gdj	1	TRUE
bmi	lncrp_off_marg	offspring	unadjusted	lncrp	rs7117238	A	G	A	G	-0.0131	0.0028	0.168	0.1396	FALSE	FALSE	FALSE	EiX1yl	11	78040259	0.003	0.3433	472711	TRUE	reported	11	78040259	0.0022	2.5e-09	788879	TRUE	reported	e94Gdj	1	TRUE
bmi	lncrp_off_marg	offspring	unadjusted	lncrp	rs7124681	A	C	A	C	0.0263	0.0191	0.4133	0.4154	FALSE	FALSE	FALSE	EiX1yl	11	47529947	0.0022	4.063e-18	472711	TRUE	reported	11	47529947	0.0016	3.2e-58	795474	TRUE	reported	e94Gdj	1	TRUE
bmi	lncrp_off_marg	offspring	unadjusted	lncrp	rs7138803	A	G	A	G	0.03	0.007	0.3772	0.3979	FALSE	FALSE	FALSE	EiX1yl	12	50247468	0.0022	0.001705	472711	TRUE	reported	12	50247468	0.0017	2.3e-71	795588	TRUE	reported	e94Gdj	1	TRUE
bmi	lncrp_off_marg	offspring	unadjusted	lncrp	rs7144011	T	G	T	G	0.0282	0.0096	0.2136	0.1894	FALSE	FALSE	FALSE	EiX1yl	14	79940383	0.0026	0.0002573	472711	TRUE	reported	14	79940383	0.002	5.2e-47	794117	TRUE	reported	e94Gdj	1	TRUE
bmi	lncrp_off_marg	offspring	unadjusted	lncrp	rs7172627	A	G	A	G	-0.0117	-0.0059	0.5281	0.5236	FALSE	FALSE	FALSE	EiX1yl	15	31877690	0.0022	0.00697	472711	TRUE	reported	15	31877690	0.0017	1.1e-11	690458	TRUE	reported	e94Gdj	1	TRUE
bmi	lncrp_off_marg	offspring	unadjusted	lncrp	rs7173441	A	T	A	T	0.0119	0.0051	0.402	0.3971	FALSE	TRUE	FALSE	EiX1yl	15	46548624	0.0022	0.0217	472711	TRUE	reported	15	46548624	0.0018	1.2e-11	688952	TRUE	reported	e94Gdj	1	TRUE
bmi	lncrp_off_marg	offspring	unadjusted	lncrp	rs7181498	T	C	T	C	0.0163	0.0072	0.3691	0.3486	FALSE	FALSE	FALSE	EiX1yl	15	95271404	0.0023	0.00146	472711	TRUE	reported	15	95271404	0.0018	1e-19	690980	TRUE	reported	e94Gdj	1	TRUE
bmi	lncrp_off_marg	offspring	unadjusted	lncrp	rs7196720	T	C	T	C	0.0129	0.0074	0.4932	0.4529	FALSE	FALSE	FALSE	EiX1yl	16	24534662	0.0022	0.0006555	472711	TRUE	reported	16	24534662	0.0017	7.3e-14	689863	TRUE	reported	e94Gdj	1	TRUE
bmi	lncrp_off_marg	offspring	unadjusted	lncrp	rs7206608	C	G	C	G	-0.0132	-0.0079	0.6854	0.6716	FALSE	TRUE	FALSE	EiX1yl	16	82872628	0.0023	0.000688	472711	TRUE	reported	16	82872628	0.0019	1.3e-12	689058	TRUE	reported	e94Gdj	1	TRUE
bmi	lncrp_off_marg	offspring	unadjusted	lncrp	rs7222349	A	G	A	G	0.0115	0.0042	0.3441	0.3251	FALSE	FALSE	FALSE	EiX1yl	17	42304644	0.0023	0.07031	472711	TRUE	reported	17	42304644	0.0018	3.3e-10	692215	TRUE	reported	e94Gdj	1	TRUE
bmi	lncrp_off_marg	offspring	unadjusted	lncrp	rs7249149	A	G	A	G	0.0124	0.0106	0.7256	0.7129	FALSE	FALSE	FALSE	EiX1yl	19	51774538	0.0024	9.355e-06	472711	TRUE	reported	19	51774538	0.0019	9.3e-11	690735	TRUE	reported	e94Gdj	1	TRUE
bmi	lncrp_off_marg	offspring	unadjusted	lncrp	rs7313220	A	G	A	G	0.0122	0.0049	0.4861	0.5203	FALSE	FALSE	FALSE	EiX1yl	12	17196832	0.0022	0.02325	472711	TRUE	reported	12	17196832	0.0017	1.4e-12	689327	TRUE	reported	e94Gdj	1	TRUE
bmi	lncrp_off_marg	offspring	unadjusted	lncrp	rs7313924	C	G	C	G	0.0101	0.0117	0.7138	0.6928	FALSE	TRUE	FALSE	EiX1yl	12	89899912	0.0024	1.101e-06	472711	TRUE	reported	12	89899912	0.0018	3.5e-08	785448	TRUE	reported	e94Gdj	1	TRUE
bmi	lncrp_off_marg	offspring	unadjusted	lncrp	rs7318817	T	C	T	C	-0.0155	-0.0042	0.6071	0.6384	FALSE	FALSE	FALSE	EiX1yl	13	28617708	0.0022	0.06042	472711	TRUE	reported	13	28617708	0.0018	2.7e-18	691917	TRUE	reported	e94Gdj	1	TRUE
bmi	lncrp_off_marg	offspring	unadjusted	lncrp	rs7334078	T	C	T	C	0.0121	0.0017	0.7118	0.7259	FALSE	FALSE	FALSE	EiX1yl	13	99120484	0.0024	0.4687	472711	TRUE	reported	13	99120484	0.0019	2.2e-10	688374	TRUE	reported	e94Gdj	1	TRUE
bmi	lncrp_off_marg	offspring	unadjusted	lncrp	rs7488867	T	C	T	C	-0.0204	-0.0045	0.2639	0.2401	FALSE	FALSE	FALSE	EiX1yl	12	103699685	0.0025	0.0694	472711	TRUE	reported	12	103699685	0.002	8.4e-24	635746	TRUE	reported	e94Gdj	1	TRUE
bmi	lncrp_off_marg	offspring	unadjusted	lncrp	rs7498665	A	G	A	G	-0.0271	-0.0145	0.5962	0.5875	FALSE	FALSE	FALSE	EiX1yl	16	28883241	0.0022	5.824e-11	472711	TRUE	reported	16	28883241	0.0017	5.6e-60	790299	TRUE	reported	e94Gdj	1	TRUE
bmi	lncrp_off_marg	offspring	unadjusted	lncrp	rs7503597	T	G	T	G	0.0134	0.0008	0.2934	0.3347	FALSE	FALSE	FALSE	EiX1yl	17	79049273	0.0024	0.736	472711	TRUE	reported	17	79049273	0.0019	2.8e-12	680766	TRUE	reported	e94Gdj	1	TRUE
bmi	lncrp_off_marg	offspring	unadjusted	lncrp	rs7512146	T	G	T	G	-0.0094	-0.0052	0.5084	0.5024	FALSE	FALSE	FALSE	EiX1yl	1	34283008	0.0022	0.01758	472711	TRUE	reported	1	34283008	0.0017	3.9e-08	688657	TRUE	reported	e94Gdj	1	TRUE
bmi	lncrp_off_marg	offspring	unadjusted	lncrp	rs7535528	A	G	A	G	-0.0152	-0.0046	0.3741	0.3656	FALSE	FALSE	FALSE	EiX1yl	1	2444414	0.0023	0.04287	472711	TRUE	reported	1	2444414	0.0018	1.4e-16	632868	TRUE	reported	e94Gdj	1	TRUE
bmi	lncrp_off_marg	offspring	unadjusted	lncrp	rs754635	C	G	C	G	-0.0198	-0.0141	0.1127	0.1327	FALSE	TRUE	FALSE	EiX1yl	3	42305131	0.0034	3.03e-05	472711	TRUE	reported	3	42305131	0.0027	2.2e-13	690346	TRUE	reported	e94Gdj	1	TRUE
bmi	lncrp_off_marg	offspring	unadjusted	lncrp	rs7550711	T	C	T	C	0.0649	0.036	0.03058	0.0275	FALSE	FALSE	FALSE	EiX1yl	1	110082886	0.0068	1.194e-07	472711	TRUE	reported	1	110082886	0.005	3.2e-38	769184	TRUE	reported	e94Gdj	1	TRUE
bmi	lncrp_off_marg	offspring	unadjusted	lncrp	rs7551507	T	C	T	C	-0.0184	-0.0052	0.5633	0.5753	FALSE	FALSE	FALSE	EiX1yl	1	74995225	0.0022	0.01759	472711	TRUE	reported	1	74995225	0.0016	9.3e-30	794579	TRUE	reported	e94Gdj	1	TRUE
bmi	lncrp_off_marg	offspring	unadjusted	lncrp	rs7557796	T	C	T	C	0.016	0.0094	0.3476	0.3305	FALSE	FALSE	FALSE	EiX1yl	2	86766153	0.0023	3.684e-05	472711	TRUE	reported	2	86766153	0.0018	2.3e-19	692414	TRUE	reported	e94Gdj	1	TRUE
bmi	lncrp_off_marg	offspring	unadjusted	lncrp	rs7599312	A	G	A	G	-0.0186	-0.0039	0.2652	0.286	FALSE	FALSE	FALSE	EiX1yl	2	213413231	0.0025	0.1097	472711	TRUE	reported	2	213413231	0.0019	6.9e-24	780823	TRUE	reported	e94Gdj	1	TRUE
bmi	lncrp_off_marg	offspring	unadjusted	lncrp	rs7615297	C	G	C	G	0.0149	0.0013	0.8535	0.8627	FALSE	TRUE	FALSE	EiX1yl	3	156299313	0.0031	0.6725	472711	TRUE	reported	3	156299313	0.0024	5.7e-10	689710	TRUE	reported	e94Gdj	1	TRUE
bmi	lncrp_off_marg	offspring	unadjusted	lncrp	rs7626079	T	C	T	C	0.011	0.001	0.3434	0.3561	FALSE	FALSE	FALSE	EiX1yl	3	66427259	0.0023	0.6621	472711	TRUE	reported	3	66427259	0.0018	1.6e-09	692571	TRUE	reported	e94Gdj	1	TRUE
bmi	lncrp_off_marg	offspring	unadjusted	lncrp	rs7637852	A	G	A	G	0.0139	0.0091	0.3049	0.3033	FALSE	FALSE	FALSE	EiX1yl	3	44041777	0.0024	0.0001354	472711	TRUE	reported	3	44041777	0.0019	1.7e-13	691815	TRUE	reported	e94Gdj	1	TRUE
bmi	lncrp_off_marg	offspring	unadjusted	lncrp	rs7640424	T	C	T	C	-0.0136	-0.006	0.2969	0.2971	FALSE	FALSE	FALSE	EiX1yl	3	107820063	0.0023	0.01129	472711	TRUE	reported	3	107820063	0.0018	2.3e-14	790612	TRUE	reported	e94Gdj	1	TRUE
bmi	lncrp_off_marg	offspring	unadjusted	lncrp	rs765875	T	C	T	C	-0.0121	-0.0027	0.4808	0.4869	FALSE	FALSE	FALSE	EiX1yl	6	143185683	0.0022	0.216	472711	TRUE	reported	6	143185683	0.0017	3e-12	690961	TRUE	reported	e94Gdj	1	TRUE
bmi	lncrp_off_marg	offspring	unadjusted	lncrp	rs7683836	A	G	A	G	-0.0114	-0.0052	0.5405	0.5538	FALSE	FALSE	FALSE	EiX1yl	4	180167906	0.0022	0.01765	472711	TRUE	reported	4	180167906	0.0017	6.3e-11	686968	TRUE	reported	e94Gdj	1	TRUE
bmi	lncrp_off_marg	offspring	unadjusted	lncrp	rs7685048	T	C	T	C	-0.0101	-0.001	0.4654	0.4887	FALSE	FALSE	FALSE	EiX1yl	4	95027784	0.0022	0.6308	472711	TRUE	reported	4	95027784	0.0017	4.1e-09	692398	TRUE	reported	e94Gdj	1	TRUE
bmi	lncrp_off_marg	offspring	unadjusted	lncrp	rs768840	A	G	A	G	0.0114	0.0034	0.4183	0.4098	FALSE	FALSE	FALSE	EiX1yl	14	73143457	0.0022	0.1227	472711	TRUE	reported	14	73143457	0.0018	2e-10	677485	TRUE	reported	e94Gdj	1	TRUE
bmi	lncrp_off_marg	offspring	unadjusted	lncrp	rs7694732	A	G	A	G	0.0099	0.0053	0.5622	0.5726	FALSE	FALSE	FALSE	EiX1yl	4	115124089	0.0022	0.01633	472711	TRUE	reported	4	115124089	0.0017	8.7e-09	690622	TRUE	reported	e94Gdj	1	TRUE
bmi	lncrp_off_marg	offspring	unadjusted	lncrp	rs7703576	T	C	T	C	-0.0103	-0.0047	0.7115	0.6976	FALSE	FALSE	FALSE	EiX1yl	5	144543996	0.0024	0.04948	472711	TRUE	reported	5	144543996	0.0019	4.8e-08	690818	TRUE	reported	e94Gdj	1	TRUE
bmi	lncrp_off_marg	offspring	unadjusted	lncrp	rs7704281	A	G	A	G	0.0271	0.0063	0.04531	0.05	FALSE	FALSE	FALSE	EiX1yl	5	50591460	0.0055	0.2495	472711	TRUE	reported	5	50591460	0.0041	6.5e-11	788585	TRUE	reported	e94Gdj	1	TRUE
bmi	lncrp_off_marg	offspring	unadjusted	lncrp	rs7715256	T	G	T	G	-0.0166	-0.0076	0.5781	0.5777	FALSE	FALSE	FALSE	EiX1yl	5	153537893	0.0022	0.0004923	472711	TRUE	reported	5	153537893	0.0016	2.2e-24	795302	TRUE	reported	e94Gdj	1	TRUE
bmi	lncrp_off_marg	offspring	unadjusted	lncrp	rs7724675	A	G	A	G	-0.0119	-0.0153	0.2238	0.2111	FALSE	FALSE	FALSE	EiX1yl	5	130440010	0.0026	6.537e-09	472711	TRUE	reported	5	130440010	0.0021	9.5e-09	691968	TRUE	reported	e94Gdj	1	TRUE
bmi	lncrp_off_marg	offspring	unadjusted	lncrp	rs7730004	T	C	T	C	0.0148	0.0054	0.6693	0.6635	FALSE	FALSE	FALSE	EiX1yl	5	43191033	0.0023	0.02101	472711	TRUE	reported	5	43191033	0.0018	9.1e-16	690164	TRUE	reported	e94Gdj	1	TRUE
bmi	lncrp_off_marg	offspring	unadjusted	lncrp	rs7730898	A	G	A	G	0.0168	0.0148	0.729	0.7195	FALSE	FALSE	FALSE	EiX1yl	5	170459675	0.0024	1.131e-09	472711	TRUE	reported	5	170459675	0.0018	4.5e-20	792975	TRUE	reported	e94Gdj	1	TRUE
bmi	lncrp_off_marg	offspring	unadjusted	lncrp	rs774246	A	G	A	G	-0.0153	-0.006	0.8556	0.8528	FALSE	FALSE	FALSE	EiX1yl	7	26990816	0.0031	0.0499	472711	TRUE	reported	7	26990816	0.0025	5.4e-10	690818	TRUE	reported	e94Gdj	1	TRUE
bmi	lncrp_off_marg	offspring	unadjusted	lncrp	rs775724	A	G	A	G	0.0106	0.0046	0.4122	0.4135	FALSE	FALSE	FALSE	EiX1yl	3	77642438	0.0022	0.0392	472711	TRUE	reported	3	77642438	0.0018	1.7e-09	681873	TRUE	reported	e94Gdj	1	TRUE
bmi	lncrp_off_marg	offspring	unadjusted	lncrp	rs7761673	A	T	A	T	-0.0126	-0.0053	0.2058	0.192	FALSE	TRUE	FALSE	EiX1yl	6	70357368	0.0026	0.04573	472711	TRUE	reported	6	70357368	0.0021	1.9e-09	691716	TRUE	reported	e94Gdj	1	TRUE
bmi	lncrp_off_marg	offspring	unadjusted	lncrp	rs7780752	T	C	T	C	-0.0139	-0.0049	0.64	0.6687	FALSE	FALSE	FALSE	EiX1yl	7	93241640	0.0023	0.02893	472711	TRUE	reported	7	93241640	0.0018	1e-14	690830	TRUE	reported	e94Gdj	1	TRUE
bmi	lncrp_off_marg	offspring	unadjusted	lncrp	rs7788008	A	G	A	G	-0.0157	-0.007	0.4445	0.4299	FALSE	FALSE	FALSE	EiX1yl	7	112972483	0.0022	0.00148	472711	TRUE	reported	7	112972483	0.0017	1.1e-19	690410	TRUE	reported	e94Gdj	1	TRUE
bmi	lncrp_off_marg	offspring	unadjusted	lncrp	rs7819514	A	G	A	G	-0.0107	-0.0048	0.3216	0.3394	FALSE	FALSE	FALSE	EiX1yl	8	93204442	0.0023	0.03541	472711	TRUE	reported	8	93204442	0.0018	5.7e-09	684955	TRUE	reported	e94Gdj	1	TRUE
bmi	lncrp_off_marg	offspring	unadjusted	lncrp	rs7826312	T	C	T	C	-0.0104	-0.0029	0.4121	0.4323	FALSE	FALSE	FALSE	EiX1yl	8	32400115	0.0022	0.1887	472711	TRUE	reported	8	32400115	0.0017	4.9e-10	785343	TRUE	reported	e94Gdj	1	TRUE
bmi	lncrp_off_marg	offspring	unadjusted	lncrp	rs7844647	T	C	T	C	0.0123	0.005	0.7319	0.7175	FALSE	FALSE	FALSE	EiX1yl	8	34503776	0.0025	0.04214	472711	TRUE	reported	8	34503776	0.0018	2.8e-11	793703	TRUE	reported	e94Gdj	1	TRUE
bmi	lncrp_off_marg	offspring	unadjusted	lncrp	rs7869771	A	C	A	C	0.014	0.0004	0.7353	0.7474	FALSE	FALSE	FALSE	EiX1yl	9	94180627	0.0024	0.8816	472711	TRUE	reported	9	94180627	0.0019	4.9e-13	679436	TRUE	reported	e94Gdj	1	TRUE
bmi	lncrp_off_marg	offspring	unadjusted	lncrp	rs7871866	C	G	C	G	0.0187	0.0049	0.1531	0.1736	FALSE	TRUE	FALSE	EiX1yl	9	131027982	0.003	0.1024	472711	TRUE	reported	9	131027982	0.0024	2.3e-14	683494	TRUE	reported	e94Gdj	1	TRUE
bmi	lncrp_off_marg	offspring	unadjusted	lncrp	rs7899106	A	G	A	G	-0.0331	-0.0039	0.95223	0.9582	FALSE	FALSE	FALSE	EiX1yl	10	87410904	0.005	0.4366	472711	TRUE	reported	10	87410904	0.0037	1e-18	793689	TRUE	reported	e94Gdj	1	TRUE
bmi	lncrp_off_marg	offspring	unadjusted	lncrp	rs7903146	T	C	T	C	-0.0181	-0.0067	0.2912	0.2647	FALSE	FALSE	FALSE	EiX1yl	10	114758349	0.0024	0.004949	472711	TRUE	reported	10	114758349	0.0018	1.3e-23	795624	TRUE	reported	e94Gdj	1	TRUE
bmi	lncrp_off_marg	offspring	unadjusted	lncrp	rs7925214	T	C	T	C	0.0147	0.0083	0.5133	0.5371	FALSE	FALSE	FALSE	EiX1yl	11	130794253	0.0022	0.0001414	472711	TRUE	reported	11	130794253	0.0018	4.4e-17	677603	TRUE	reported	e94Gdj	1	TRUE
bmi	lncrp_off_marg	offspring	unadjusted	lncrp	rs7933205	A	G	A	G	-0.0116	-0.0054	0.2115	0.2143	FALSE	FALSE	FALSE	EiX1yl	11	97831073	0.0026	0.04131	472711	TRUE	reported	11	97831073	0.0021	3.2e-08	692432	TRUE	reported	e94Gdj	1	TRUE
bmi	lncrp_off_marg	offspring	unadjusted	lncrp	rs7941030	T	C	T	C	-0.0112	-0.0039	0.6141	0.5946	FALSE	FALSE	FALSE	EiX1yl	11	122522375	0.0022	0.07942	472711	TRUE	reported	11	122522375	0.0017	2e-11	795457	TRUE	reported	e94Gdj	1	TRUE
bmi	lncrp_off_marg	offspring	unadjusted	lncrp	rs7983065	T	C	T	C	-0.0148	-0.0089	0.4503	0.4707	FALSE	FALSE	FALSE	EiX1yl	13	33380786	0.0022	4.632e-05	472711	TRUE	reported	13	33380786	0.0017	8.9e-18	690924	TRUE	reported	e94Gdj	1	TRUE
bmi	lncrp_off_marg	offspring	unadjusted	lncrp	rs8027205	C	G	C	G	0.0108	0.0058	0.6033	0.6031	FALSE	TRUE	FALSE	EiX1yl	15	98280959	0.0022	0.009434	472711	TRUE	reported	15	98280959	0.0018	1.4e-09	685725	TRUE	reported	e94Gdj	1	TRUE
bmi	lncrp_off_marg	offspring	unadjusted	lncrp	rs8036040	A	C	A	C	0.0109	0.0071	0.4932	0.4647	FALSE	FALSE	FALSE	EiX1yl	15	36402716	0.0022	0.001046	472711	TRUE	reported	15	36402716	0.0017	2.7e-10	691068	TRUE	reported	e94Gdj	1	TRUE
bmi	lncrp_off_marg	offspring	unadjusted	lncrp	rs8047395	A	G	A	G	0.0642	0.0203	0.5061	0.502	FALSE	FALSE	FALSE	EiX1yl	16	53798523	0.0022	1.163e-20	472711	TRUE	reported	16	53798523	0.0017	1e-200	788856	TRUE	reported	e94Gdj	1	TRUE
bmi	lncrp_off_marg	offspring	unadjusted	lncrp	rs8065336	T	C	T	C	-0.012	-0.0048	0.3099	0.279	FALSE	FALSE	FALSE	EiX1yl	17	35064187	0.0024	0.04299	472711	TRUE	reported	17	35064187	0.0019	1.9e-10	688722	TRUE	reported	e94Gdj	1	TRUE
bmi	lncrp_off_marg	offspring	unadjusted	lncrp	rs806600	A	G	A	G	0.0095	0.0033	0.525	0.5697	FALSE	FALSE	FALSE	EiX1yl	5	172914939	0.0022	0.1327	472711	TRUE	reported	5	172914939	0.0017	3.3e-08	691791	TRUE	reported	e94Gdj	1	TRUE
bmi	lncrp_off_marg	offspring	unadjusted	lncrp	rs8097672	A	T	A	T	-0.02	-0.0102	0.8472	0.8401	FALSE	TRUE	FALSE	EiX1yl	18	1839601	0.0031	0.000953	472711	TRUE	reported	18	1839601	0.0025	8.4e-16	686063	TRUE	reported	e94Gdj	1	TRUE
bmi	lncrp_off_marg	offspring	unadjusted	lncrp	rs8123881	A	G	A	G	-0.0196	-0.0103	0.8701	0.8291	FALSE	FALSE	FALSE	EiX1yl	20	15819495	0.0032	0.001119	472711	TRUE	reported	20	15819495	0.0024	4.4e-16	793018	TRUE	reported	e94Gdj	1	TRUE
bmi	lncrp_off_marg	offspring	unadjusted	lncrp	rs818524	T	C	T	C	-0.0106	-0.0085	0.3061	0.307	FALSE	FALSE	FALSE	EiX1yl	1	85201228	0.0024	0.0003162	472711	TRUE	reported	1	85201228	0.0019	3.4e-08	670078	TRUE	reported	e94Gdj	1	TRUE
bmi	lncrp_off_marg	offspring	unadjusted	lncrp	rs8192675	T	C	T	C	-0.0152	-0.0197	0.7112	0.6883	FALSE	FALSE	FALSE	EiX1yl	3	170724883	0.0024	1.834e-16	472711	TRUE	reported	3	170724883	0.0018	1.4e-17	795515	TRUE	reported	e94Gdj	1	TRUE
bmi	lncrp_off_marg	offspring	unadjusted	lncrp	rs825688	T	C	T	C	-0.0095	-0.009	0.456	0.4548	FALSE	FALSE	FALSE	EiX1yl	16	73595718	0.0022	4.114e-05	472711	TRUE	reported	16	73595718	0.0017	4.7e-08	686144	TRUE	reported	e94Gdj	1	TRUE
bmi	lncrp_off_marg	offspring	unadjusted	lncrp	rs845084	A	G	A	G	0.014	0.0044	0.2678	0.2733	FALSE	FALSE	FALSE	EiX1yl	10	125220036	0.0025	0.07986	472711	TRUE	reported	10	125220036	0.002	1.3e-12	685413	TRUE	reported	e94Gdj	1	TRUE
bmi	lncrp_off_marg	offspring	unadjusted	lncrp	rs852056	T	C	T	C	0.0128	0.0059	0.2416	0.229	FALSE	FALSE	FALSE	EiX1yl	20	17102860	0.0025	0.02038	472711	TRUE	reported	20	17102860	0.002	1.8e-10	691874	TRUE	reported	e94Gdj	1	TRUE
bmi	lncrp_off_marg	offspring	unadjusted	lncrp	rs865809	A	G	A	G	0.0127	0.0021	0.2322	0.232	FALSE	FALSE	FALSE	EiX1yl	3	183997735	0.0026	0.4141	472711	TRUE	reported	3	183997735	0.002	5.4e-10	689186	TRUE	reported	e94Gdj	1	TRUE
bmi	lncrp_off_marg	offspring	unadjusted	lncrp	rs872281	T	C	T	C	-0.0151	-0.0087	0.1728	0.2042	FALSE	FALSE	FALSE	EiX1yl	14	40834177	0.0028	0.002163	472711	TRUE	reported	14	40834177	0.0023	4.7e-11	685310	TRUE	reported	e94Gdj	1	TRUE
bmi	lncrp_off_marg	offspring	unadjusted	lncrp	rs876605	A	G	A	G	0.0108	0.0042	0.2648	0.2727	FALSE	FALSE	FALSE	EiX1yl	5	77801359	0.0025	0.0868	472711	TRUE	reported	5	77801359	0.002	3.4e-08	692586	TRUE	reported	e94Gdj	1	TRUE
bmi	lncrp_off_marg	offspring	unadjusted	lncrp	rs889398	T	C	T	C	-0.0196	-0.0157	0.4247	0.432	FALSE	FALSE	FALSE	EiX1yl	16	69556715	0.0022	1.437e-12	472711	TRUE	reported	16	69556715	0.0016	1.3e-32	789694	TRUE	reported	e94Gdj	1	TRUE
bmi	lncrp_off_marg	offspring	unadjusted	lncrp	rs895330	C	G	C	G	0.0201	-0.003	0.8076	0.7755	FALSE	TRUE	FALSE	EiX1yl	19	4060707	0.0027	0.2675	472711	TRUE	reported	19	4060707	0.0023	5.5e-19	684271	TRUE	reported	e94Gdj	1	TRUE
bmi	lncrp_off_marg	offspring	unadjusted	lncrp	rs902695	A	G	A	G	-0.0103	0.01	0.4798	0.4305	FALSE	FALSE	FALSE	EiX1yl	2	113955074	0.0022	4.684e-06	472711	TRUE	reported	2	113955074	0.0017	2.2e-09	678635	TRUE	reported	e94Gdj	1	TRUE
bmi	lncrp_off_marg	offspring	unadjusted	lncrp	rs9288754	T	C	T	C	-0.0096	-0.0051	0.4116	0.4475	FALSE	FALSE	FALSE	EiX1yl	3	194825090	0.0022	0.02115	472711	TRUE	reported	3	194825090	0.0017	4.1e-08	689170	TRUE	reported	e94Gdj	1	TRUE
bmi	lncrp_off_marg	offspring	unadjusted	lncrp	rs9294260	A	G	A	G	0.0147	0.0058	0.4731	0.4862	FALSE	FALSE	FALSE	EiX1yl	6	83433228	0.0022	0.008249	472711	TRUE	reported	6	83433228	0.0016	1.8e-19	783533	TRUE	reported	e94Gdj	1	TRUE
bmi	lncrp_off_marg	offspring	unadjusted	lncrp	rs9300422	A	G	A	G	0.0103	0.0028	0.3097	0.3014	FALSE	FALSE	FALSE	EiX1yl	13	98223320	0.0023	0.2244	472711	TRUE	reported	13	98223320	0.0018	4e-09	795011	TRUE	reported	e94Gdj	1	TRUE
bmi	lncrp_off_marg	offspring	unadjusted	lncrp	rs930295	A	C	A	C	0.0211	0.013	0.1583	0.1715	FALSE	FALSE	FALSE	EiX1yl	2	50233352	0.0029	9.678e-06	472711	TRUE	reported	2	50233352	0.0023	1e-19	690522	TRUE	reported	e94Gdj	1	TRUE
bmi	lncrp_off_marg	offspring	unadjusted	lncrp	rs9304665	A	T	A	T	0.0229	0.0063	0.7633	0.7684	FALSE	TRUE	FALSE	EiX1yl	19	47602577	0.0026	0.01382	472711	TRUE	reported	19	47602577	0.002	2.9e-29	689470	TRUE	reported	e94Gdj	1	TRUE
bmi	lncrp_off_marg	offspring	unadjusted	lncrp	rs934224	T	C	T	C	0.0107	0.006	0.7399	0.7591	FALSE	FALSE	FALSE	EiX1yl	2	16613889	0.0025	0.01703	472711	TRUE	reported	2	16613889	0.002	4.7e-08	692568	TRUE	reported	e94Gdj	1	TRUE
bmi	lncrp_off_marg	offspring	unadjusted	lncrp	rs9362662	A	G	A	G	0.0112	0.0074	0.4799	0.482	FALSE	FALSE	FALSE	EiX1yl	6	90296588	0.0022	0.0006803	472711	TRUE	reported	6	90296588	0.0017	1.2e-10	683953	TRUE	reported	e94Gdj	1	TRUE
bmi	lncrp_off_marg	offspring	unadjusted	lncrp	rs9367368	T	C	T	C	0.0121	0.008	0.6967	0.6651	FALSE	FALSE	FALSE	EiX1yl	6	13189275	0.0024	0.0007653	472711	TRUE	reported	6	13189275	0.0018	1e-11	786723	TRUE	reported	e94Gdj	1	TRUE
bmi	lncrp_off_marg	offspring	unadjusted	lncrp	rs9375702	T	C	T	C	-0.0115	0.023	0.705	0.6828	FALSE	FALSE	FALSE	EiX1yl	6	130384187	0.0023	9.624e-23	472711	TRUE	reported	6	130384187	0.0019	7.9e-10	690564	TRUE	reported	e94Gdj	1	TRUE
bmi	lncrp_off_marg	offspring	unadjusted	lncrp	rs9382285	A	G	A	G	-0.023	-0.0106	0.95387	0.9579	FALSE	FALSE	FALSE	EiX1yl	6	53958294	0.0053	0.04682	472711	TRUE	reported	6	53958294	0.0042	3.9e-08	689207	TRUE	reported	e94Gdj	1	TRUE
bmi	lncrp_off_marg	offspring	unadjusted	lncrp	rs9408882	A	G	A	G	-0.0093	-0.0031	0.4594	0.4839	FALSE	FALSE	FALSE	EiX1yl	9	118664402	0.0022	0.1526	472711	TRUE	reported	9	118664402	0.0016	1.3e-08	794283	TRUE	reported	e94Gdj	1	TRUE
bmi	lncrp_off_marg	offspring	unadjusted	lncrp	rs9458814	T	C	T	C	-0.0115	-0.0054	0.7668	0.7584	FALSE	FALSE	FALSE	EiX1yl	6	163771305	0.0025	0.03496	472711	TRUE	reported	6	163771305	0.002	1.8e-08	689369	TRUE	reported	e94Gdj	1	TRUE
bmi	lncrp_off_marg	offspring	unadjusted	lncrp	rs946824	T	C	T	C	0.0206	0.0174	0.141	0.1114	FALSE	FALSE	FALSE	EiX1yl	1	243684019	0.0033	1.057e-07	472711	TRUE	reported	1	243684019	0.0026	1.1e-15	689849	TRUE	reported	e94Gdj	1	TRUE
bmi	lncrp_off_marg	offspring	unadjusted	lncrp	rs947612	A	G	A	G	-0.0116	-0.0056	0.7516	0.7565	FALSE	FALSE	FALSE	EiX1yl	6	73738661	0.0025	0.02554	472711	TRUE	reported	6	73738661	0.002	5.6e-09	692596	TRUE	reported	e94Gdj	1	TRUE
bmi	lncrp_off_marg	offspring	unadjusted	lncrp	rs9478496	T	C	T	C	-0.0152	-0.005	0.8347	0.8299	FALSE	FALSE	FALSE	EiX1yl	6	154333183	0.0029	0.08802	472711	TRUE	reported	6	154333183	0.0023	5.5e-11	688891	TRUE	reported	e94Gdj	1	TRUE
bmi	lncrp_off_marg	offspring	unadjusted	lncrp	rs9522285	A	G	A	G	0.0127	0.0088	0.4143	0.4433	FALSE	FALSE	FALSE	EiX1yl	13	112230701	0.0022	6.84e-05	472711	TRUE	reported	13	112230701	0.0017	2.5e-13	690681	TRUE	reported	e94Gdj	1	TRUE
bmi	lncrp_off_marg	offspring	unadjusted	lncrp	rs9527895	T	C	T	C	-0.0165	-0.0033	0.8371	0.8653	FALSE	FALSE	FALSE	EiX1yl	13	59367767	0.0029	0.248	472711	TRUE	reported	13	59367767	0.0023	5.4e-13	689933	TRUE	reported	e94Gdj	1	TRUE
bmi	lncrp_off_marg	offspring	unadjusted	lncrp	rs9569777	T	G	T	G	-0.0192	-0.0121	0.1711	0.1844	FALSE	FALSE	FALSE	EiX1yl	13	58484786	0.0029	2.628e-05	472711	TRUE	reported	13	58484786	0.0022	4.6e-19	794498	TRUE	reported	e94Gdj	1	TRUE
bmi	lncrp_off_marg	offspring	unadjusted	lncrp	rs9599161	T	C	T	C	0.01	0.0059	0.5875	0.5949	FALSE	FALSE	FALSE	EiX1yl	13	67434016	0.0022	0.007672	472711	TRUE	reported	13	67434016	0.0017	1.7e-09	789321	TRUE	reported	e94Gdj	1	TRUE
bmi	lncrp_off_marg	offspring	unadjusted	lncrp	rs9615905	T	C	T	C	0.011	0.0078	0.45	0.4391	FALSE	FALSE	FALSE	EiX1yl	22	48875699	0.0022	0.0003778	472711	TRUE	reported	22	48875699	0.0017	2.7e-10	690274	TRUE	reported	e94Gdj	1	TRUE
bmi	lncrp_off_marg	offspring	unadjusted	lncrp	rs962273	T	C	T	C	-0.0137	-0.0103	0.2943	0.2629	FALSE	FALSE	FALSE	EiX1yl	17	46978353	0.0024	1.49e-05	472711	TRUE	reported	17	46978353	0.0019	2.6e-13	692594	TRUE	reported	e94Gdj	1	TRUE
bmi	lncrp_off_marg	offspring	unadjusted	lncrp	rs962796	T	C	T	C	0.0148	0.0079	0.2052	0.2267	FALSE	FALSE	FALSE	EiX1yl	13	54385284	0.0027	0.003332	472711	TRUE	reported	13	54385284	0.0022	5.9e-12	692479	TRUE	reported	e94Gdj	1	TRUE
bmi	lncrp_off_marg	offspring	unadjusted	lncrp	rs9688431	T	C	T	C	0.0231	0.0135	0.93966	0.9361	FALSE	FALSE	FALSE	EiX1yl	6	73922654	0.0047	0.00383	472711	TRUE	reported	6	73922654	0.0035	2.4e-11	789356	TRUE	reported	e94Gdj	1	TRUE
bmi	lncrp_off_marg	offspring	unadjusted	lncrp	rs977747	T	G	T	G	0.0169	0.0062	0.4051	0.4024	FALSE	FALSE	FALSE	EiX1yl	1	47684677	0.0022	0.005146	472711	TRUE	reported	1	47684677	0.0017	1.3e-24	793546	TRUE	reported	e94Gdj	1	TRUE
bmi	lncrp_off_marg	offspring	unadjusted	lncrp	rs9783858	T	C	T	C	0.0091	0.0009	0.5191	0.4874	FALSE	FALSE	FALSE	EiX1yl	18	42534584	0.0022	0.6864	472711	TRUE	reported	18	42534584	0.0017	3.3e-08	770874	TRUE	reported	e94Gdj	1	TRUE
bmi	lncrp_off_marg	offspring	unadjusted	lncrp	rs9806742	A	G	A	G	0.0208	0.0086	0.8826	0.8902	FALSE	FALSE	FALSE	EiX1yl	15	73051219	0.0033	0.008311	472711	TRUE	reported	15	73051219	0.0026	1.4e-15	692509	TRUE	reported	e94Gdj	1	TRUE
bmi	lncrp_off_marg	offspring	unadjusted	lncrp	rs9816226	A	T	A	T	-0.0323	0.0004	0.1801	0.1833	FALSE	TRUE	FALSE	EiX1yl	3	185834499	0.0028	0.8763	472711	TRUE	reported	3	185834499	0.0021	1.6e-52	778333	TRUE	reported	e94Gdj	1	TRUE
bmi	lncrp_off_marg	offspring	unadjusted	lncrp	rs9827823	T	C	T	C	0.0193	0.0065	0.8511	0.8779	FALSE	FALSE	FALSE	EiX1yl	3	84221774	0.0031	0.03415	472711	TRUE	reported	3	84221774	0.0024	1.2e-15	691925	TRUE	reported	e94Gdj	1	TRUE
bmi	lncrp_off_marg	offspring	unadjusted	lncrp	rs9845966	T	G	T	G	0.0105	-0.0014	0.4521	0.4603	FALSE	FALSE	FALSE	EiX1yl	3	13433158	0.0022	0.5082	472711	TRUE	reported	3	13433158	0.0017	2.5e-10	778076	TRUE	reported	e94Gdj	1	TRUE
bmi	lncrp_off_marg	offspring	unadjusted	lncrp	rs987237	A	G	A	G	-0.0409	-0.0074	0.8197	0.8261	FALSE	FALSE	FALSE	EiX1yl	6	50803050	0.0028	0.008552	472711	TRUE	reported	6	50803050	0.0021	9.3e-84	795612	TRUE	reported	e94Gdj	1	TRUE
bmi	lncrp_off_marg	offspring	unadjusted	lncrp	rs9926784	T	C	T	C	0.0258	0.0004	0.8178	0.8286	FALSE	FALSE	FALSE	EiX1yl	16	19941968	0.0028	0.8816	472711	TRUE	reported	16	19941968	0.0021	9.9e-35	789617	TRUE	reported	e94Gdj	1	TRUE
bmi	lncrp_off_marg	offspring	unadjusted	lncrp	rs9927848	A	C	A	C	-0.0122	0.0031	0.7326	0.7352	FALSE	FALSE	FALSE	EiX1yl	16	23833071	0.0025	0.2038	472711	TRUE	reported	16	23833071	0.002	6.4e-10	687060	TRUE	reported	e94Gdj	1	TRUE
bmi	lncrp_off_marg	offspring	unadjusted	lncrp	rs9951619	T	G	T	G	-0.0156	-0.0012	0.2357	0.2164	FALSE	FALSE	FALSE	EiX1yl	18	56882326	0.0026	0.6503	472711	TRUE	reported	18	56882326	0.002	1.4e-15	772643	TRUE	reported	e94Gdj	1	TRUE
bmi	lncrp_off_marg	offspring	unadjusted	lncrp	rs998732	A	G	A	G	0.0171	-0.0031	0.8422	0.8458	FALSE	FALSE	FALSE	EiX1yl	19	19378671	0.003	0.3008	472711	TRUE	reported	19	19378671	0.0022	2e-14	793852	TRUE	reported	e94Gdj	1	TRUE
bmi	lncrp_off_marg	offspring	unadjusted	lncrp	rs9989141	T	C	T	C	0.0162	0.0068	0.6387	0.6507	FALSE	FALSE	FALSE	EiX1yl	14	94006257	0.0023	0.002628	472711	TRUE	reported	14	94006257	0.0017	3.6e-21	752768	TRUE	reported	e94Gdj	1	TRUE
bmi	lncrp_off_marg	offspring	unadjusted	lncrp	rs999889	A	G	A	G	-0.0108	-0.0042	0.2818	0.2583	FALSE	FALSE	FALSE	EiX1yl	10	84279949	0.0024	0.08589	472711	TRUE	reported	10	84279949	0.0019	1.4e-08	690572	TRUE	reported	e94Gdj	1	TRUE
bmi	bmi_pat_cond	paternal	adjusted	bmi	rs10132280	A	C	A	C	-0.0223	0.0228667	0.3017	0.2925	FALSE	FALSE	FALSE	F7lz4g	14	25928179	0.0691918	0.741036	22492	TRUE	reported	14	25928179	0.0018	5.6e-35	786578	TRUE	reported	e94Gdj	1	TRUE
bmi	bmi_pat_cond	paternal	adjusted	bmi	rs10169594	T	C	T	C	-0.0121	-0.0867333	0.6404	0.6441	FALSE	FALSE	FALSE	F7lz4g	2	41637688	0.0656127	0.186202	22492	TRUE	reported	2	41637688	0.0018	2e-11	685712	TRUE	reported	e94Gdj	1	TRUE
bmi	bmi_pat_cond	paternal	adjusted	bmi	rs10182181	A	G	A	G	-0.0325	-0.0506	0.5247	0.4942	FALSE	FALSE	FALSE	F7lz4g	2	25150296	0.0625637	0.418644	22492	TRUE	reported	2	25150296	0.0016	6.7e-90	792111	TRUE	reported	e94Gdj	1	TRUE
bmi	bmi_pat_cond	paternal	adjusted	bmi	rs10192119	T	G	T	G	-0.0166	-0.0610667	0.8327	0.8517	FALSE	FALSE	FALSE	F7lz4g	2	164581241	0.0881482	0.488452	22492	TRUE	reported	2	164581241	0.0022	3e-14	795369	TRUE	reported	e94Gdj	1	TRUE
bmi	bmi_pat_cond	paternal	adjusted	bmi	rs10197031	T	C	T	C	-0.0166	0.0236	0.7166	0.6905	FALSE	FALSE	FALSE	F7lz4g	2	105454590	0.0672017	0.725452	22492	TRUE	reported	2	105454590	0.0019	1.9e-18	691479	TRUE	reported	e94Gdj	1	TRUE
bmi	bmi_pat_cond	paternal	adjusted	bmi	rs10247983	A	G	A	G	0.0201	-0.0472	0.9213	0.9273	FALSE	FALSE	FALSE	F7lz4g	7	114590228	0.121817	0.69841	22492	TRUE	reported	7	114590228	0.0033	1.7e-09	672411	TRUE	reported	e94Gdj	1	TRUE
bmi	bmi_pat_cond	paternal	adjusted	bmi	rs10248136	T	C	T	C	-0.0097	0.0389333	0.5142	0.524	FALSE	FALSE	FALSE	F7lz4g	7	39077397	0.0621657	0.531129	22492	TRUE	reported	7	39077397	0.0017	2e-08	686892	TRUE	reported	e94Gdj	1	TRUE
bmi	bmi_pat_cond	paternal	adjusted	bmi	rs10269783	A	G	A	G	0.0133	-0.0248667	0.3896	0.3923	FALSE	FALSE	FALSE	F7lz4g	7	49616203	0.0641546	0.698308	22492	TRUE	reported	7	49616203	0.0017	1.4e-15	790551	TRUE	reported	e94Gdj	1	TRUE
bmi	bmi_pat_cond	paternal	adjusted	bmi	rs10478110	A	C	A	C	-0.01	-0.0268667	0.5652	0.5648	FALSE	FALSE	FALSE	F7lz4g	5	112445734	0.0625631	0.667608	22492	TRUE	reported	5	112445734	0.0017	9.6e-09	680441	TRUE	reported	e94Gdj	1	TRUE
bmi	bmi_pat_cond	paternal	adjusted	bmi	rs1048932	A	C	A	C	-0.016	-0.00666667	0.4162	0.4191	FALSE	FALSE	FALSE	F7lz4g	11	115044850	0.0632265	0.916026	22492	TRUE	reported	11	115044850	0.0017	3.8e-22	795167	TRUE	reported	e94Gdj	1	TRUE
bmi	bmi_pat_cond	paternal	adjusted	bmi	rs10492229	T	C	T	C	0.0142	0.0715333	0.2268	0.2403	FALSE	FALSE	FALSE	F7lz4g	12	110602173	0.0725042	0.323834	22492	TRUE	reported	12	110602173	0.0019	7.7e-14	794845	TRUE	reported	e94Gdj	1	TRUE
bmi	bmi_pat_cond	paternal	adjusted	bmi	rs10510419	T	G	T	G	-0.0177	-0.0825333	0.1416	0.1357	FALSE	FALSE	FALSE	F7lz4g	3	12426936	0.0904018	0.361263	22492	TRUE	reported	3	12426936	0.0023	2.2e-14	789318	TRUE	reported	e94Gdj	1	TRUE
bmi	bmi_pat_cond	paternal	adjusted	bmi	rs10518694	A	C	A	C	0.0146	0.110733	0.1424	0.1164	FALSE	FALSE	FALSE	F7lz4g	15	53072673	0.0988964	0.262846	22492	TRUE	reported	15	53072673	0.0025	3.3e-09	690554	TRUE	reported	e94Gdj	1	TRUE
bmi	bmi_pat_cond	paternal	adjusted	bmi	rs1064213	A	G	A	G	0.012	-0.0374667	0.492	0.4923	FALSE	FALSE	FALSE	F7lz4g	2	198950240	0.0621657	0.546715	22492	TRUE	reported	2	198950240	0.0017	2.4e-12	692576	TRUE	reported	e94Gdj	1	TRUE
bmi	bmi_pat_cond	paternal	adjusted	bmi	rs10733051	A	G	A	G	0.0097	0.0721333	0.5198	0.4998	FALSE	FALSE	FALSE	F7lz4g	1	167280354	0.0626964	0.249931	22492	TRUE	reported	1	167280354	0.0016	2.9e-09	781928	TRUE	reported	e94Gdj	1	TRUE
bmi	bmi_pat_cond	paternal	adjusted	bmi	rs10741329	A	G	A	G	0.011	-0.00933333	0.681	0.6913	FALSE	FALSE	FALSE	F7lz4g	11	89997796	0.0670702	0.889326	22492	TRUE	reported	11	89997796	0.0019	4e-09	689543	TRUE	reported	e94Gdj	1	TRUE
bmi	bmi_pat_cond	paternal	adjusted	bmi	rs10742752	T	C	T	C	-0.0124	-0.061	0.3841	0.3775	FALSE	FALSE	FALSE	F7lz4g	11	45438374	0.0642873	0.342689	22492	TRUE	reported	11	45438374	0.0017	1.1e-13	792704	TRUE	reported	e94Gdj	1	TRUE
bmi	bmi_pat_cond	paternal	adjusted	bmi	rs10747488	A	C	A	C	-0.0123	0.056	0.7601	0.7564	FALSE	FALSE	FALSE	F7lz4g	1	98299475	0.073963	0.448969	22492	TRUE	reported	1	98299475	0.002	1.2e-09	689295	TRUE	reported	e94Gdj	1	TRUE
bmi	bmi_pat_cond	paternal	adjusted	bmi	rs1075901	T	C	T	C	-0.0121	-0.0094	0.4361	0.4455	FALSE	FALSE	FALSE	F7lz4g	17	15943910	0.0626964	0.880821	22492	TRUE	reported	17	15943910	0.0016	1.2e-13	794789	TRUE	reported	e94Gdj	1	TRUE
bmi	bmi_pat_cond	paternal	adjusted	bmi	rs10768994	T	C	T	C	0.0114	0.0894	0.5663	0.5794	FALSE	FALSE	FALSE	F7lz4g	11	43936945	0.0640226	0.1626	22492	TRUE	reported	11	43936945	0.0017	6.4e-12	791685	TRUE	reported	e94Gdj	1	TRUE
bmi	bmi_pat_cond	paternal	adjusted	bmi	rs10795422	A	G	A	G	-0.0139	-0.0198	0.3095	0.3072	FALSE	FALSE	FALSE	F7lz4g	10	16759312	0.0678663	0.770478	22492	TRUE	reported	10	16759312	0.0019	9.3e-14	692108	TRUE	reported	e94Gdj	1	TRUE
bmi	bmi_pat_cond	paternal	adjusted	bmi	rs10811871	A	G	A	G	0.0108	-0.0838667	0.6171	0.6085	FALSE	FALSE	FALSE	F7lz4g	9	23200766	0.0641546	0.191125	22492	TRUE	reported	9	23200766	0.0018	1.6e-09	686376	TRUE	reported	e94Gdj	1	TRUE
bmi	bmi_pat_cond	paternal	adjusted	bmi	rs10824218	A	T	A	T	0.0122	0.0576	0.5522	0.5675	FALSE	TRUE	TRUE	F7lz4g	10	76421216	0.0625631	0.357222	22492	TRUE	reported	10	76421216	0.0018	7.2e-12	669278	TRUE	reported	e94Gdj	1	TRUE
bmi	bmi_pat_cond	paternal	adjusted	bmi	rs10824345	T	C	T	C	0.0105	0.0550667	0.5056	0.5436	FALSE	FALSE	FALSE	F7lz4g	10	77630565	0.0630945	0.382791	22492	TRUE	reported	10	77630565	0.0017	9.2e-10	689577	TRUE	reported	e94Gdj	1	TRUE
bmi	bmi_pat_cond	paternal	adjusted	bmi	rs10827649	A	G	A	G	-0.0094	-0.0352667	0.5723	0.5626	FALSE	FALSE	FALSE	F7lz4g	10	19909770	0.0629611	0.575388	22492	TRUE	reported	10	19909770	0.0016	9.1e-09	790591	TRUE	reported	e94Gdj	1	TRUE
bmi	bmi_pat_cond	paternal	adjusted	bmi	rs10832778	C	G	C	G	-0.0125	0.0172	0.3778	0.429	FALSE	TRUE	TRUE	F7lz4g	11	17394073	0.0625625	0.783374	22492	TRUE	reported	11	17394073	0.0017	1.3e-13	783042	TRUE	reported	e94Gdj	1	TRUE
bmi	bmi_pat_cond	paternal	adjusted	bmi	rs10842166	T	C	T	C	0.0109	0.0297333	0.7423	0.7388	FALSE	FALSE	FALSE	F7lz4g	12	23570176	0.071312	0.676717	22492	TRUE	reported	12	23570176	0.002	4e-08	689273	TRUE	reported	e94Gdj	1	TRUE
bmi	bmi_pat_cond	paternal	adjusted	bmi	rs10842240	C	G	C	G	0.0218	-0.1628	0.1158	0.1004	FALSE	TRUE	FALSE	F7lz4g	12	24060075	0.10605	0.124752	22492	TRUE	reported	12	24060075	0.0027	3.1e-16	691476	TRUE	reported	e94Gdj	1	TRUE
bmi	bmi_pat_cond	paternal	adjusted	bmi	rs10867256	T	C	T	C	-0.0118	0.0138667	0.553	0.585	FALSE	FALSE	FALSE	F7lz4g	9	81367391	0.0633599	0.826762	22492	TRUE	reported	9	81367391	0.0017	8.7e-12	689493	TRUE	reported	e94Gdj	1	TRUE
bmi	bmi_pat_cond	paternal	adjusted	bmi	rs10878946	T	C	T	C	-0.0141	-0.0322	0.714	0.7238	FALSE	FALSE	FALSE	F7lz4g	12	69642315	0.07065	0.648557	22492	TRUE	reported	12	69642315	0.0019	3.6e-13	685707	TRUE	reported	e94Gdj	1	TRUE
bmi	bmi_pat_cond	paternal	adjusted	bmi	rs10915840	A	G	A	G	-0.0118	-0.0879333	0.283	0.2372	FALSE	FALSE	FALSE	F7lz4g	1	225668524	0.0735689	0.231989	22492	TRUE	reported	1	225668524	0.0019	1.3e-09	684857	TRUE	reported	e94Gdj	1	TRUE
bmi	bmi_pat_cond	paternal	adjusted	bmi	rs10920678	A	G	A	G	0.0155	0.0381333	0.4291	0.4382	FALSE	FALSE	FALSE	F7lz4g	1	190239907	0.0632272	0.546431	22492	TRUE	reported	1	190239907	0.0016	1.5e-21	788624	TRUE	reported	e94Gdj	1	TRUE
bmi	bmi_pat_cond	paternal	adjusted	bmi	rs10938397	A	G	A	G	-0.0324	-0.151533	0.5683	0.6002	FALSE	FALSE	FALSE	F7lz4g	4	45182527	0.0636245	0.0172338	22492	TRUE	reported	4	45182527	0.0016	3.4e-86	793518	TRUE	reported	e94Gdj	1	TRUE
bmi	bmi_pat_cond	paternal	adjusted	bmi	rs10953740	A	G	A	G	0.0153	-0.0552	0.4466	0.4827	FALSE	FALSE	FALSE	F7lz4g	7	113460282	0.0626964	0.378625	22492	TRUE	reported	7	113460282	0.0017	1e-18	684419	TRUE	reported	e94Gdj	1	TRUE
bmi	bmi_pat_cond	paternal	adjusted	bmi	rs10962550	C	G	C	G	0.0182	-0.0101333	0.1801	0.1771	FALSE	TRUE	FALSE	F7lz4g	9	16720329	0.0831109	0.902958	22492	TRUE	reported	9	16720329	0.0022	6.2e-16	690579	TRUE	reported	e94Gdj	1	TRUE
bmi	bmi_pat_cond	paternal	adjusted	bmi	rs10968114	A	C	A	C	0.0113	0.0244	0.5319	0.5578	FALSE	FALSE	FALSE	F7lz4g	9	27800007	0.0626964	0.697145	22492	TRUE	reported	9	27800007	0.0017	6.1e-11	686025	TRUE	reported	e94Gdj	1	TRUE
bmi	bmi_pat_cond	paternal	adjusted	bmi	rs10971709	T	C	T	C	0.0132	0.108667	0.2062	0.218	FALSE	FALSE	FALSE	F7lz4g	9	33804813	0.0762159	0.153934	22492	TRUE	reported	9	33804813	0.0021	6.2e-10	688312	TRUE	reported	e94Gdj	1	TRUE
bmi	bmi_pat_cond	paternal	adjusted	bmi	rs10975933	C	G	C	G	0.0122	-0.0190667	0.6556	0.6624	FALSE	TRUE	FALSE	F7lz4g	9	6954557	0.0662755	0.773585	22492	TRUE	reported	9	6954557	0.0018	2.7e-11	683622	TRUE	reported	e94Gdj	1	TRUE
bmi	bmi_pat_cond	paternal	adjusted	bmi	rs10984756	C	G	C	G	-0.0174	-0.0344	0.8952	0.8937	FALSE	TRUE	FALSE	F7lz4g	9	122651784	0.103124	0.738696	22492	TRUE	reported	9	122651784	0.0029	1.1e-09	689917	TRUE	reported	e94Gdj	1	TRUE
bmi	bmi_pat_cond	paternal	adjusted	bmi	rs11030618	T	C	T	C	0.011	0.0307333	0.5679	0.5736	FALSE	FALSE	FALSE	F7lz4g	11	29243293	0.0633591	0.62763	22492	TRUE	reported	11	29243293	0.0017	2.4e-10	690005	TRUE	reported	e94Gdj	1	TRUE
bmi	bmi_pat_cond	paternal	adjusted	bmi	rs11066188	A	G	A	G	-0.012	0.0728	0.4181	0.4167	FALSE	FALSE	FALSE	F7lz4g	12	112610714	0.064288	0.257465	22492	TRUE	reported	12	112610714	0.0017	8.1e-13	792755	TRUE	reported	e94Gdj	1	TRUE
bmi	bmi_pat_cond	paternal	adjusted	bmi	rs11084553	A	G	A	G	0.021	-0.171467	0.8482	0.8453	FALSE	FALSE	FALSE	F7lz4g	19	31019780	0.085893	0.0459033	22492	TRUE	reported	19	31019780	0.0024	1.8e-18	691103	TRUE	reported	e94Gdj	1	TRUE
bmi	bmi_pat_cond	paternal	adjusted	bmi	rs11105839	A	T	A	T	-0.0109	-0.118067	0.3799	0.3856	FALSE	TRUE	FALSE	F7lz4g	12	91237920	0.0637559	0.0640466	22492	TRUE	reported	12	91237920	0.0017	1.1e-10	781573	TRUE	reported	e94Gdj	1	TRUE
bmi	bmi_pat_cond	paternal	adjusted	bmi	rs11115176	T	C	T	C	0.0121	0.0458667	0.7601	0.7742	FALSE	FALSE	FALSE	F7lz4g	12	82465797	0.0751581	0.541683	22492	TRUE	reported	12	82465797	0.0019	2e-10	792384	TRUE	reported	e94Gdj	1	TRUE
bmi	bmi_pat_cond	paternal	adjusted	bmi	rs11118308	A	G	A	G	0.0101	0.00146667	0.5297	0.5678	FALSE	FALSE	FALSE	F7lz4g	1	219633869	0.0632272	0.981493	22492	TRUE	reported	1	219633869	0.0016	4.8e-10	794625	TRUE	reported	e94Gdj	1	TRUE
bmi	bmi_pat_cond	paternal	adjusted	bmi	rs11129661	T	C	T	C	0.0124	-0.0264	0.2112	0.2181	FALSE	FALSE	FALSE	F7lz4g	3	35696026	0.0752878	0.725848	22492	TRUE	reported	3	35696026	0.0021	5.4e-09	689165	TRUE	reported	e94Gdj	1	TRUE
bmi	bmi_pat_cond	paternal	adjusted	bmi	rs11165643	T	C	T	C	0.0206	0.0502667	0.5828	0.5708	FALSE	FALSE	FALSE	F7lz4g	1	96924097	0.0629611	0.424652	22492	TRUE	reported	1	96924097	0.0017	1.4e-35	792657	TRUE	reported	e94Gdj	1	TRUE
bmi	bmi_pat_cond	paternal	adjusted	bmi	rs11170468	A	C	A	C	0.0123	0.144267	0.7674	0.7609	FALSE	FALSE	FALSE	F7lz4g	12	39430048	0.0736983	0.0502852	22492	TRUE	reported	12	39430048	0.0019	1.9e-10	795265	TRUE	reported	e94Gdj	1	TRUE
bmi	bmi_pat_cond	paternal	adjusted	bmi	rs11173522	A	C	A	C	0.0128	-0.0944667	0.2078	0.203	FALSE	FALSE	FALSE	F7lz4g	12	60953472	0.0776763	0.223925	22492	TRUE	reported	12	60953472	0.0021	1.1e-09	691593	TRUE	reported	e94Gdj	1	TRUE
bmi	bmi_pat_cond	paternal	adjusted	bmi	rs11185111	A	G	A	G	-0.0129	0.0358667	0.3042	0.3137	FALSE	FALSE	FALSE	F7lz4g	1	107962328	0.0669364	0.592074	22492	TRUE	reported	1	107962328	0.0019	7.7e-12	686508	TRUE	reported	e94Gdj	1	TRUE
bmi	bmi_pat_cond	paternal	adjusted	bmi	rs11251352	A	G	A	G	-0.0109	0.0282667	0.4012	0.39	FALSE	FALSE	FALSE	F7lz4g	10	2585792	0.0638892	0.658176	22492	TRUE	reported	10	2585792	0.0018	7e-10	690804	TRUE	reported	e94Gdj	1	TRUE
bmi	bmi_pat_cond	paternal	adjusted	bmi	rs11496125	T	C	T	C	0.0169	-0.0534667	0.4212	0.4353	FALSE	FALSE	FALSE	F7lz4g	7	103417557	0.0628284	0.394772	22492	TRUE	reported	7	103417557	0.0017	3e-22	684574	TRUE	reported	e94Gdj	1	TRUE
bmi	bmi_pat_cond	paternal	adjusted	bmi	rs1150659	A	G	A	G	-0.0139	0.0524667	0.2254	0.25	FALSE	FALSE	FALSE	F7lz4g	6	26100023	0.0719741	0.466023	22492	TRUE	reported	6	26100023	0.0019	3.8e-13	790405	TRUE	reported	e94Gdj	1	TRUE
bmi	bmi_pat_cond	paternal	adjusted	bmi	rs11538	A	G	A	G	-0.0135	-0.0713333	0.8195	0.8167	FALSE	FALSE	FALSE	F7lz4g	22	18220831	0.0804565	0.37529	22492	TRUE	reported	22	18220831	0.0023	3.3e-09	692349	TRUE	reported	e94Gdj	1	TRUE
bmi	bmi_pat_cond	paternal	adjusted	bmi	rs11577094	T	C	T	C	0.0182	-0.0856	0.08109	0.0822	FALSE	FALSE	FALSE	F7lz4g	1	38026600	0.113598	0.451128	22492	TRUE	reported	1	38026600	0.003	6.9e-10	779686	TRUE	reported	e94Gdj	1	TRUE
bmi	bmi_pat_cond	paternal	adjusted	bmi	rs1158805	A	C	A	C	-0.0137	0.0176667	0.3766	0.4186	FALSE	FALSE	FALSE	F7lz4g	18	40736590	0.0632258	0.779921	22492	TRUE	reported	18	40736590	0.0018	1.2e-14	691776	TRUE	reported	e94Gdj	1	TRUE
bmi	bmi_pat_cond	paternal	adjusted	bmi	rs11609659	T	C	T	C	0.0154	0.0743333	0.7629	0.7577	FALSE	FALSE	FALSE	F7lz4g	12	108296260	0.0723721	0.304374	22492	TRUE	reported	12	108296260	0.002	2.2e-14	679177	TRUE	reported	e94Gdj	1	TRUE
bmi	bmi_pat_cond	paternal	adjusted	bmi	rs11611246	T	G	T	G	0.024	0.0424	0.21	0.2015	FALSE	FALSE	FALSE	F7lz4g	12	939480	0.077809	0.585806	22492	TRUE	reported	12	939480	0.002	5e-32	779823	TRUE	reported	e94Gdj	1	TRUE
bmi	bmi_pat_cond	paternal	adjusted	bmi	rs11615578	T	C	T	C	0.013	-0.0131333	0.2474	0.2735	FALSE	FALSE	FALSE	F7lz4g	12	121714935	0.0707813	0.852799	22492	TRUE	reported	12	121714935	0.002	8.1e-11	669422	TRUE	reported	e94Gdj	1	TRUE
bmi	bmi_pat_cond	paternal	adjusted	bmi	rs11672660	T	C	T	C	-0.034	-0.0320667	0.2049	0.2256	FALSE	FALSE	FALSE	F7lz4g	19	46180184	0.0746231	0.667403	22492	TRUE	reported	19	46180184	0.0021	1.7e-60	768426	TRUE	reported	e94Gdj	1	TRUE
bmi	bmi_pat_cond	paternal	adjusted	bmi	rs11713193	A	G	A	G	0.0239	-0.017	0.5073	0.5094	FALSE	FALSE	FALSE	F7lz4g	3	49924424	0.0621657	0.784497	22492	TRUE	reported	3	49924424	0.0017	2.4e-44	692159	TRUE	reported	e94Gdj	1	TRUE
bmi	bmi_pat_cond	paternal	adjusted	bmi	rs11736228	A	T	A	T	0.0139	0.0253333	0.7413	0.7635	FALSE	TRUE	FALSE	F7lz4g	4	147376805	0.0733017	0.729641	22492	TRUE	reported	4	147376805	0.002	4.1e-12	691580	TRUE	reported	e94Gdj	1	TRUE
bmi	bmi_pat_cond	paternal	adjusted	bmi	rs11738695	A	C	A	C	0.0097	0.0189333	0.586	0.5914	FALSE	FALSE	FALSE	F7lz4g	5	108699161	0.0634918	0.76555	22492	TRUE	reported	5	108699161	0.0017	2e-08	691380	TRUE	reported	e94Gdj	1	TRUE
bmi	bmi_pat_cond	paternal	adjusted	bmi	rs11739877	T	C	T	C	0.0117	-0.0084	0.6118	0.5959	FALSE	FALSE	FALSE	F7lz4g	5	105876806	0.0634912	0.894746	22492	TRUE	reported	5	105876806	0.0018	6.6e-11	692540	TRUE	reported	e94Gdj	1	TRUE
bmi	bmi_pat_cond	paternal	adjusted	bmi	rs11773362	T	C	T	C	-0.0111	-0.0379333	0.3369	0.3495	FALSE	FALSE	FALSE	F7lz4g	7	147668180	0.0657447	0.563954	22492	TRUE	reported	7	147668180	0.0018	1.5e-09	690588	TRUE	reported	e94Gdj	1	TRUE
bmi	bmi_pat_cond	paternal	adjusted	bmi	rs11781699	T	C	T	C	-0.0132	0.0150667	0.8104	0.8204	FALSE	FALSE	FALSE	F7lz4g	8	118863061	0.0808558	0.852178	22492	TRUE	reported	8	118863061	0.0021	3.1e-10	784642	TRUE	reported	e94Gdj	1	TRUE
bmi	bmi_pat_cond	paternal	adjusted	bmi	rs11856579	A	G	A	G	-0.0141	0.1462	0.2654	0.26	FALSE	FALSE	FALSE	F7lz4g	15	78012688	0.070782	0.0388759	22492	TRUE	reported	15	78012688	0.002	8e-13	681050	TRUE	reported	e94Gdj	1	TRUE
bmi	bmi_pat_cond	paternal	adjusted	bmi	rs1187352	T	C	T	C	-0.0119	-0.004	0.3482	0.3475	FALSE	FALSE	FALSE	F7lz4g	9	87293457	0.0652147	0.951092	22492	TRUE	reported	9	87293457	0.0018	6e-11	688522	TRUE	reported	e94Gdj	1	TRUE
bmi	bmi_pat_cond	paternal	adjusted	bmi	rs1188017	T	C	T	C	-0.0142	0.0607333	0.1954	0.1703	FALSE	FALSE	FALSE	F7lz4g	11	63824364	0.0833791	0.466369	22492	TRUE	reported	11	63824364	0.0021	1.2e-11	769677	TRUE	reported	e94Gdj	1	TRUE
bmi	bmi_pat_cond	paternal	adjusted	bmi	rs11880870	A	G	A	G	0.0189	0.0208	0.5199	0.516	FALSE	FALSE	FALSE	F7lz4g	19	18830704	0.0621657	0.737935	22492	TRUE	reported	19	18830704	0.0017	1e-28	717350	TRUE	reported	e94Gdj	1	TRUE
bmi	bmi_pat_cond	paternal	adjusted	bmi	rs11889536	A	G	A	G	0.0189	-0.0580667	0.8507	0.8744	FALSE	FALSE	FALSE	F7lz4g	2	220163543	0.0949152	0.540687	22492	TRUE	reported	2	220163543	0.0024	6.4e-15	688977	TRUE	reported	e94Gdj	1	TRUE
bmi	bmi_pat_cond	paternal	adjusted	bmi	rs11904898	A	G	A	G	-0.0121	-0.0850667	0.2329	0.2513	FALSE	FALSE	FALSE	F7lz4g	20	47423179	0.0723715	0.239828	22492	TRUE	reported	20	47423179	0.0021	3.7e-09	691008	TRUE	reported	e94Gdj	1	TRUE
bmi	bmi_pat_cond	paternal	adjusted	bmi	rs11945861	A	G	A	G	-0.0148	-0.0234	0.2369	0.2288	FALSE	FALSE	FALSE	F7lz4g	4	65700865	0.0742284	0.752577	22492	TRUE	reported	4	65700865	0.002	5e-13	682451	TRUE	reported	e94Gdj	1	TRUE
bmi	bmi_pat_cond	paternal	adjusted	bmi	rs11951673	T	C	T	C	-0.0123	0.0116	0.3941	0.3912	FALSE	FALSE	FALSE	F7lz4g	5	95861012	0.0632258	0.85443	22492	TRUE	reported	5	95861012	0.0017	1.1e-13	792278	TRUE	reported	e94Gdj	1	TRUE
bmi	bmi_pat_cond	paternal	adjusted	bmi	rs12041258	T	C	T	C	0.0146	-0.0388667	0.7713	0.7322	FALSE	FALSE	FALSE	F7lz4g	1	195047936	0.0702492	0.580079	22492	TRUE	reported	1	195047936	0.002	9.5e-13	688602	TRUE	reported	e94Gdj	1	TRUE
bmi	bmi_pat_cond	paternal	adjusted	bmi	rs12044597	A	G	A	G	-0.0143	0.178667	0.4971	0.4944	FALSE	FALSE	FALSE	F7lz4g	1	1708801	0.062431	0.0042121	22492	TRUE	reported	1	1708801	0.0016	1.7e-18	789125	TRUE	reported	e94Gdj	1	TRUE
bmi	bmi_pat_cond	paternal	adjusted	bmi	rs12049202	T	C	T	C	0.024	-0.0815333	0.203	0.1806	FALSE	FALSE	FALSE	F7lz4g	1	77967523	0.0813899	0.316459	22492	TRUE	reported	1	77967523	0.0022	1e-28	691566	TRUE	reported	e94Gdj	1	TRUE
bmi	bmi_pat_cond	paternal	adjusted	bmi	rs12150665	T	C	T	C	0.0162	0.00673333	0.5942	0.5688	FALSE	FALSE	FALSE	F7lz4g	17	34914787	0.0633591	0.915366	22492	TRUE	reported	17	34914787	0.0017	1.6e-22	795501	TRUE	reported	e94Gdj	1	TRUE
bmi	bmi_pat_cond	paternal	adjusted	bmi	rs12299814	A	C	A	C	-0.0157	-0.00373333	0.2525	0.3308	FALSE	FALSE	FALSE	F7lz4g	12	90216146	0.0664045	0.955166	22492	TRUE	reported	12	90216146	0.002	5.2e-15	687962	TRUE	reported	e94Gdj	1	TRUE
bmi	bmi_pat_cond	paternal	adjusted	bmi	rs12328930	T	C	T	C	-0.0098	0.0122667	0.5765	0.5845	FALSE	FALSE	FALSE	F7lz4g	2	175079125	0.0630938	0.845847	22492	TRUE	reported	2	175079125	0.0017	1.8e-08	690521	TRUE	reported	e94Gdj	1	TRUE
bmi	bmi_pat_cond	paternal	adjusted	bmi	rs12334877	A	G	A	G	-0.0144	0.130067	0.198	0.1999	FALSE	FALSE	FALSE	F7lz4g	8	67194171	0.0778061	0.0945881	22492	TRUE	reported	8	67194171	0.0022	7.7e-11	683820	TRUE	reported	e94Gdj	1	TRUE
bmi	bmi_pat_cond	paternal	adjusted	bmi	rs12369179	T	C	T	C	-0.0359	0.1392	0.08782	0.0947	FALSE	FALSE	FALSE	F7lz4g	12	122963550	0.108294	0.198654	22492	TRUE	reported	12	122963550	0.0031	2.5e-31	674260	TRUE	reported	e94Gdj	1	TRUE
bmi	bmi_pat_cond	paternal	adjusted	bmi	rs12416812	A	G	A	G	0.0111	-0.00626667	0.5088	0.5143	FALSE	FALSE	FALSE	F7lz4g	11	888632	0.061901	0.919362	22492	TRUE	reported	11	888632	0.0016	6.1e-12	793338	TRUE	reported	e94Gdj	1	TRUE
bmi	bmi_pat_cond	paternal	adjusted	bmi	rs1241986	A	G	A	G	-0.0139	0.0901333	0.8479	0.8337	FALSE	FALSE	FALSE	F7lz4g	18	6873954	0.0854931	0.291757	22492	TRUE	reported	18	6873954	0.0024	1.1e-08	687757	TRUE	reported	e94Gdj	1	TRUE
bmi	bmi_pat_cond	paternal	adjusted	bmi	rs12429545	A	G	A	G	0.0316	-0.0998	0.1248	0.1344	FALSE	FALSE	FALSE	F7lz4g	13	54102206	0.0910598	0.273086	22492	TRUE	reported	13	54102206	0.0025	9.6e-38	778918	TRUE	reported	e94Gdj	1	TRUE
bmi	bmi_pat_cond	paternal	adjusted	bmi	rs12448257	A	G	A	G	0.0184	0.120467	0.218	0.2006	FALSE	FALSE	FALSE	F7lz4g	16	3599655	0.0794008	0.129217	22492	TRUE	reported	16	3599655	0.002	8.1e-20	779628	TRUE	reported	e94Gdj	1	TRUE
bmi	bmi_pat_cond	paternal	adjusted	bmi	rs12495178	T	C	T	C	0.0184	-0.136867	0.6386	0.64	FALSE	FALSE	FALSE	F7lz4g	3	85886077	0.0648166	0.034721	22492	TRUE	reported	3	85886077	0.0017	7.6e-28	793651	TRUE	reported	e94Gdj	1	TRUE
bmi	bmi_pat_cond	paternal	adjusted	bmi	rs12527426	A	G	A	G	0.0135	0.034	0.2969	0.2955	FALSE	FALSE	FALSE	F7lz4g	6	153392002	0.0683957	0.619113	22492	TRUE	reported	6	153392002	0.0019	1.4e-12	691540	TRUE	reported	e94Gdj	1	TRUE
bmi	bmi_pat_cond	paternal	adjusted	bmi	rs12564992	A	G	A	G	-0.0196	0.187867	0.8856	0.8922	FALSE	FALSE	FALSE	F7lz4g	1	174478100	0.100607	0.0618546	22492	TRUE	reported	1	174478100	0.0026	5.3e-14	795119	TRUE	reported	e94Gdj	1	TRUE
bmi	bmi_pat_cond	paternal	adjusted	bmi	rs12593036	A	G	A	G	0.0154	-0.0136667	0.7007	0.6906	FALSE	FALSE	FALSE	F7lz4g	15	81058652	0.0672023	0.838849	22492	TRUE	reported	15	81058652	0.0019	3.8e-16	686055	TRUE	reported	e94Gdj	1	TRUE
bmi	bmi_pat_cond	paternal	adjusted	bmi	rs12602912	T	C	T	C	0.0176	-0.00906667	0.2048	0.2027	FALSE	FALSE	FALSE	F7lz4g	17	65870073	0.0771428	0.906439	22492	TRUE	reported	17	65870073	0.0021	9.9e-18	777510	TRUE	reported	e94Gdj	1	TRUE
bmi	bmi_pat_cond	paternal	adjusted	bmi	rs1260326	T	C	T	C	-0.0105	0.136133	0.4027	0.3337	FALSE	FALSE	FALSE	F7lz4g	2	27730940	0.065747	0.0383997	22492	TRUE	reported	2	27730940	0.0017	3.9e-10	784462	TRUE	reported	e94Gdj	1	TRUE
bmi	bmi_pat_cond	paternal	adjusted	bmi	rs12629015	A	G	A	G	0.0135	-0.1208	0.8148	0.8068	FALSE	FALSE	FALSE	F7lz4g	3	119618053	0.0788648	0.125588	22492	TRUE	reported	3	119618053	0.0023	2.1e-09	691059	TRUE	reported	e94Gdj	1	TRUE
bmi	bmi_pat_cond	paternal	adjusted	bmi	rs12652212	A	G	A	G	-0.0123	-0.00526667	0.5786	0.5819	FALSE	FALSE	FALSE	F7lz4g	5	88808594	0.0629611	0.933335	22492	TRUE	reported	5	88808594	0.0017	9.7e-14	795075	TRUE	reported	e94Gdj	1	TRUE
bmi	bmi_pat_cond	paternal	adjusted	bmi	rs1266874	A	G	A	G	-0.014	-0.000533333	0.6442	0.6605	FALSE	FALSE	FALSE	F7lz4g	6	51779638	0.0661435	0.993567	22492	TRUE	reported	6	51779638	0.0018	9.8e-15	691020	TRUE	reported	e94Gdj	1	TRUE
bmi	bmi_pat_cond	paternal	adjusted	bmi	rs12675063	A	T	A	T	-0.0156	0.227	0.8869	0.8903	FALSE	TRUE	FALSE	F7lz4g	8	132879047	0.099282	0.02223	22492	TRUE	reported	8	132879047	0.0026	1.3e-09	789771	TRUE	reported	e94Gdj	1	TRUE
bmi	bmi_pat_cond	paternal	adjusted	bmi	rs1268065	A	G	A	G	-0.0102	-0.0253333	0.4794	0.4694	FALSE	FALSE	FALSE	F7lz4g	6	126042783	0.0629618	0.687419	22492	TRUE	reported	6	126042783	0.0017	1e-09	759626	TRUE	reported	e94Gdj	1	TRUE
bmi	bmi_pat_cond	paternal	adjusted	bmi	rs12680842	A	G	A	G	0.0133	-0.0386667	0.6795	0.6363	FALSE	FALSE	FALSE	F7lz4g	8	95582606	0.0653461	0.554037	22492	TRUE	reported	8	95582606	0.0018	4.4e-14	782549	TRUE	reported	e94Gdj	1	TRUE
bmi	bmi_pat_cond	paternal	adjusted	bmi	rs12718572	T	C	T	C	-0.0117	-0.00713333	0.4024	0.4044	FALSE	FALSE	FALSE	F7lz4g	7	50573325	0.0634912	0.910545	22492	TRUE	reported	7	50573325	0.0018	3e-11	686523	TRUE	reported	e94Gdj	1	TRUE
bmi	bmi_pat_cond	paternal	adjusted	bmi	rs12762034	T	C	T	C	-0.024	-0.0238	0.92417	0.9209	FALSE	FALSE	FALSE	F7lz4g	10	33969931	0.114919	0.83593	22492	TRUE	reported	10	33969931	0.0032	7.3e-14	692191	TRUE	reported	e94Gdj	1	TRUE
bmi	bmi_pat_cond	paternal	adjusted	bmi	rs12779328	T	C	T	C	0.0105	0.112	0.2833	0.254	FALSE	FALSE	FALSE	F7lz4g	10	12943973	0.0718453	0.119019	22492	TRUE	reported	10	12943973	0.0019	4.5e-08	690736	TRUE	reported	e94Gdj	1	TRUE
bmi	bmi_pat_cond	paternal	adjusted	bmi	rs12881629	A	G	A	G	-0.0212	-0.0201333	0.92054	0.9224	FALSE	FALSE	FALSE	F7lz4g	14	101146413	0.118771	0.865393	22492	TRUE	reported	14	101146413	0.0033	1e-10	676744	TRUE	reported	e94Gdj	1	TRUE
bmi	bmi_pat_cond	paternal	adjusted	bmi	rs12888545	A	G	A	G	-0.0136	0.00706667	0.7481	0.7379	FALSE	FALSE	FALSE	F7lz4g	14	88308044	0.0711793	0.920916	22492	TRUE	reported	14	88308044	0.002	9.1e-12	688605	TRUE	reported	e94Gdj	1	TRUE
bmi	bmi_pat_cond	paternal	adjusted	bmi	rs12905439	C	G	C	G	0.0118	-0.0472667	0.6607	0.6377	FALSE	TRUE	FALSE	F7lz4g	15	99521883	0.0660108	0.473964	22492	TRUE	reported	15	99521883	0.0018	1.4e-10	675205	TRUE	reported	e94Gdj	1	TRUE
bmi	bmi_pat_cond	paternal	adjusted	bmi	rs12922346	C	G	C	G	0.0136	-0.1328	0.2657	0.2722	FALSE	TRUE	FALSE	F7lz4g	16	82438337	0.070782	0.06063	22492	TRUE	reported	16	82438337	0.002	1e-11	679615	TRUE	reported	e94Gdj	1	TRUE
bmi	bmi_pat_cond	paternal	adjusted	bmi	rs12933482	A	G	A	G	-0.0186	-0.207267	0.8952	0.8844	FALSE	FALSE	FALSE	F7lz4g	16	72189604	0.0979521	0.0343447	22492	TRUE	reported	16	72189604	0.0028	4.9e-11	691477	TRUE	reported	e94Gdj	1	TRUE
bmi	bmi_pat_cond	paternal	adjusted	bmi	rs12936083	A	G	A	G	-0.0139	0.0155333	0.6733	0.6818	FALSE	FALSE	FALSE	F7lz4g	17	4801887	0.0669375	0.816494	22492	TRUE	reported	17	4801887	0.0019	4.1e-13	633615	TRUE	reported	e94Gdj	1	TRUE
bmi	bmi_pat_cond	paternal	adjusted	bmi	rs12939549	A	G	A	G	0.018	-0.0362667	0.5665	0.5698	FALSE	FALSE	FALSE	F7lz4g	17	78611724	0.0633599	0.567057	22492	TRUE	reported	17	78611724	0.0016	2.7e-28	793950	TRUE	reported	e94Gdj	1	TRUE
bmi	bmi_pat_cond	paternal	adjusted	bmi	rs1296328	A	C	A	C	0.0179	-0.0208667	0.4343	0.4513	FALSE	FALSE	FALSE	F7lz4g	4	137083193	0.0625631	0.738734	22492	TRUE	reported	4	137083193	0.0018	4.9e-24	683488	TRUE	reported	e94Gdj	1	TRUE
bmi	bmi_pat_cond	paternal	adjusted	bmi	rs12964689	A	G	A	G	0.0203	0.0189333	0.5176	0.4825	FALSE	FALSE	FALSE	F7lz4g	18	21116998	0.0622983	0.761193	22492	TRUE	reported	18	21116998	0.0017	5.1e-32	692097	TRUE	reported	e94Gdj	1	TRUE
bmi	bmi_pat_cond	paternal	adjusted	bmi	rs12987009	A	T	A	T	-0.011	-0.0758667	0.5614	0.5665	FALSE	TRUE	TRUE	F7lz4g	2	219658170	0.0637572	0.234074	22492	TRUE	reported	2	219658170	0.0017	2.4e-10	686254	TRUE	reported	e94Gdj	1	TRUE
bmi	bmi_pat_cond	paternal	adjusted	bmi	rs13021737	A	G	A	G	-0.0574	-0.124133	0.1681	0.1654	FALSE	FALSE	FALSE	F7lz4g	2	632348	0.0840383	0.139647	22492	TRUE	reported	2	632348	0.0021	7.5e-157	789534	TRUE	reported	e94Gdj	1	TRUE
bmi	bmi_pat_cond	paternal	adjusted	bmi	rs1304070	A	G	A	G	0.0126	0.0277333	0.7615	0.7408	FALSE	FALSE	FALSE	F7lz4g	13	65479449	0.0715761	0.698411	22492	TRUE	reported	13	65479449	0.002	3.7e-10	691747	TRUE	reported	e94Gdj	1	TRUE
bmi	bmi_pat_cond	paternal	adjusted	bmi	rs13047416	C	G	C	G	0.0154	0.0449333	0.6231	0.6435	FALSE	TRUE	FALSE	F7lz4g	21	40309436	0.0656135	0.493458	22492	TRUE	reported	21	40309436	0.0018	2.2e-17	683228	TRUE	reported	e94Gdj	1	TRUE
bmi	bmi_pat_cond	paternal	adjusted	bmi	rs13069244	A	G	A	G	0.0187	0.07	0.07747	0.0679	FALSE	FALSE	FALSE	F7lz4g	3	180441172	0.125532	0.5771	22492	TRUE	reported	3	180441172	0.0032	3e-09	791327	TRUE	reported	e94Gdj	1	TRUE
bmi	bmi_pat_cond	paternal	adjusted	bmi	rs13107325	T	C	T	C	0.047	0.201	0.07373	0.0607	FALSE	FALSE	FALSE	F7lz4g	4	103188709	0.130974	0.12487	22492	TRUE	reported	4	103188709	0.0032	1.1e-47	792045	TRUE	reported	e94Gdj	1	TRUE
bmi	bmi_pat_cond	paternal	adjusted	bmi	rs13110266	A	G	A	G	-0.0117	0.0380667	0.4065	0.3906	FALSE	FALSE	FALSE	F7lz4g	4	162129844	0.0644207	0.554583	22492	TRUE	reported	4	162129844	0.0017	1.9e-12	791087	TRUE	reported	e94Gdj	1	TRUE
bmi	bmi_pat_cond	paternal	adjusted	bmi	rs13147390	T	C	T	C	-0.0103	-0.1002	0.6431	0.6624	FALSE	FALSE	FALSE	F7lz4g	4	80712000	0.0665416	0.132112	22492	TRUE	reported	4	80712000	0.0018	1e-08	681032	TRUE	reported	e94Gdj	1	TRUE
bmi	bmi_pat_cond	paternal	adjusted	bmi	rs13174863	A	G	A	G	-0.0192	0.0322	0.8452	0.8633	FALSE	FALSE	FALSE	F7lz4g	5	139080745	0.0909319	0.723255	22492	TRUE	reported	5	139080745	0.0023	2.9e-16	773762	TRUE	reported	e94Gdj	1	TRUE
bmi	bmi_pat_cond	paternal	adjusted	bmi	rs13184896	T	G	T	G	-0.0133	0.0367333	0.4346	0.4393	FALSE	FALSE	FALSE	F7lz4g	5	122734005	0.062431	0.556275	22492	TRUE	reported	5	122734005	0.0016	3.3e-16	794825	TRUE	reported	e94Gdj	1	TRUE
bmi	bmi_pat_cond	paternal	adjusted	bmi	rs13191362	A	G	A	G	0.0236	-0.0700667	0.8802	0.8649	FALSE	FALSE	FALSE	F7lz4g	6	163033350	0.0914573	0.443609	22492	TRUE	reported	6	163033350	0.0025	5.9e-21	792699	TRUE	reported	e94Gdj	1	TRUE
bmi	bmi_pat_cond	paternal	adjusted	bmi	rs1320903	A	G	A	G	0.0216	-0.0742	0.3174	0.3024	FALSE	FALSE	FALSE	F7lz4g	3	131758077	0.0678663	0.274251	22492	TRUE	reported	3	131758077	0.0018	9.2e-32	691519	TRUE	reported	e94Gdj	1	TRUE
bmi	bmi_pat_cond	paternal	adjusted	bmi	rs13250058	T	G	T	G	0.0112	-0.0776	0.6771	0.6865	FALSE	FALSE	FALSE	F7lz4g	8	112270826	0.0673356	0.249142	22492	TRUE	reported	8	112270826	0.0018	2.9e-10	787870	TRUE	reported	e94Gdj	1	TRUE
bmi	bmi_pat_cond	paternal	adjusted	bmi	rs13263601	A	C	A	C	-0.0154	-0.0107333	0.6522	0.6706	FALSE	FALSE	FALSE	F7lz4g	8	14095900	0.0662762	0.871346	22492	TRUE	reported	8	14095900	0.0018	2.2e-17	686196	TRUE	reported	e94Gdj	1	TRUE
bmi	bmi_pat_cond	paternal	adjusted	bmi	rs1327259	A	G	A	G	0.0155	-0.0562	0.6128	0.6279	FALSE	FALSE	FALSE	F7lz4g	6	51177811	0.0648173	0.385913	22492	TRUE	reported	6	51177811	0.0018	1.7e-18	685922	TRUE	reported	e94Gdj	1	TRUE
bmi	bmi_pat_cond	paternal	adjusted	bmi	rs13287131	T	C	T	C	-0.0123	0.0076	0.7509	0.7382	FALSE	FALSE	FALSE	F7lz4g	9	92119579	0.0711793	0.914969	22492	TRUE	reported	9	92119579	0.002	6.8e-10	683808	TRUE	reported	e94Gdj	1	TRUE
bmi	bmi_pat_cond	paternal	adjusted	bmi	rs13288178	A	G	A	G	0.014	-0.0686667	0.6406	0.6339	FALSE	FALSE	FALSE	F7lz4g	9	37107799	0.0654808	0.294338	22492	TRUE	reported	9	37107799	0.0018	2.7e-15	691842	TRUE	reported	e94Gdj	1	TRUE
bmi	bmi_pat_cond	paternal	adjusted	bmi	rs1330052	C	G	C	G	-0.0132	0.0162	0.6496	0.6536	FALSE	TRUE	FALSE	F7lz4g	13	86536006	0.0660108	0.806136	22492	TRUE	reported	13	86536006	0.0018	1.5e-13	691613	TRUE	reported	e94Gdj	1	TRUE
bmi	bmi_pat_cond	paternal	adjusted	bmi	rs13329567	T	C	T	C	-0.0293	0.0214667	0.2308	0.2194	FALSE	FALSE	FALSE	F7lz4g	15	68104367	0.0751558	0.775162	22492	TRUE	reported	15	68104367	0.002	1e-50	793953	TRUE	reported	e94Gdj	1	TRUE
bmi	bmi_pat_cond	paternal	adjusted	bmi	rs1365466	T	C	T	C	-0.0137	0.0358	0.7406	0.7329	FALSE	FALSE	FALSE	F7lz4g	18	36182440	0.0703833	0.611002	22492	TRUE	reported	18	36182440	0.0019	3.3e-13	791868	TRUE	reported	e94Gdj	1	TRUE
bmi	bmi_pat_cond	paternal	adjusted	bmi	rs1371108	A	C	A	C	0.0119	-0.0101333	0.3247	0.3429	FALSE	FALSE	FALSE	F7lz4g	2	81816251	0.0657441	0.877505	22492	TRUE	reported	2	81816251	0.0018	9e-11	684620	TRUE	reported	e94Gdj	1	TRUE
bmi	bmi_pat_cond	paternal	adjusted	bmi	rs1399471	C	G	C	G	-0.0131	-0.00333333	0.2608	0.2845	FALSE	TRUE	FALSE	F7lz4g	12	19312221	0.0687915	0.961353	22492	TRUE	reported	12	19312221	0.002	2.7e-11	689884	TRUE	reported	e94Gdj	1	TRUE
bmi	bmi_pat_cond	paternal	adjusted	bmi	rs1409818	T	C	T	C	0.0201	0.1336	0.1156	0.1009	FALSE	FALSE	FALSE	F7lz4g	20	21381121	0.102328	0.191685	22492	TRUE	reported	20	21381121	0.0029	2.5e-12	690984	TRUE	reported	e94Gdj	1	TRUE
bmi	bmi_pat_cond	paternal	adjusted	bmi	rs1412235	C	G	C	G	0.0246	-0.0076	0.3175	0.308	FALSE	TRUE	FALSE	F7lz4g	9	28410996	0.0673363	0.910137	22492	TRUE	reported	9	28410996	0.0017	6e-45	790147	TRUE	reported	e94Gdj	1	TRUE
bmi	bmi_pat_cond	paternal	adjusted	bmi	rs1421334	A	C	A	C	0.0125	0.0285333	0.4569	0.4425	FALSE	FALSE	FALSE	F7lz4g	8	30865733	0.0634926	0.653146	22492	TRUE	reported	8	30865733	0.0018	1e-12	680665	TRUE	reported	e94Gdj	1	TRUE
bmi	bmi_pat_cond	paternal	adjusted	bmi	rs1436344	C	G	C	G	0.0141	0.0978667	0.5922	0.5728	FALSE	TRUE	TRUE	F7lz4g	3	104606144	0.0626957	0.118529	22492	TRUE	reported	3	104606144	0.0017	4.1e-16	692017	TRUE	reported	e94Gdj	1	TRUE
bmi	bmi_pat_cond	paternal	adjusted	bmi	rs1445652	A	G	A	G	0.0123	0.0832667	0.1855	0.1985	FALSE	FALSE	FALSE	F7lz4g	2	155668460	0.0779377	0.285351	22492	TRUE	reported	2	155668460	0.0022	4.3e-08	682166	TRUE	reported	e94Gdj	1	TRUE
bmi	bmi_pat_cond	paternal	adjusted	bmi	rs1452075	T	C	T	C	0.0141	-0.0871333	0.7277	0.7265	FALSE	FALSE	FALSE	F7lz4g	3	62481063	0.0690572	0.207037	22492	TRUE	reported	3	62481063	0.0018	1.3e-14	783729	TRUE	reported	e94Gdj	1	TRUE
bmi	bmi_pat_cond	paternal	adjusted	bmi	rs1465900	A	C	A	C	0.0125	0.0212667	0.7812	0.7769	FALSE	FALSE	FALSE	F7lz4g	11	76473138	0.0752872	0.77758	22492	TRUE	reported	11	76473138	0.002	4.8e-10	779748	TRUE	reported	e94Gdj	1	TRUE
bmi	bmi_pat_cond	paternal	adjusted	bmi	rs1477887	A	G	A	G	-0.0138	0.103067	0.4567	0.4661	FALSE	FALSE	FALSE	F7lz4g	4	18514827	0.0622983	0.0980453	22492	TRUE	reported	4	18514827	0.0017	2e-15	679023	TRUE	reported	e94Gdj	1	TRUE
bmi	bmi_pat_cond	paternal	adjusted	bmi	rs1492767	T	C	T	C	0.0094	0.0475333	0.4957	0.513	FALSE	FALSE	FALSE	F7lz4g	4	55221467	0.0625644	0.447404	22492	TRUE	reported	4	55221467	0.0016	1e-08	794161	TRUE	reported	e94Gdj	1	TRUE
bmi	bmi_pat_cond	paternal	adjusted	bmi	rs1503526	T	C	T	C	-0.014	-0.0598	0.5162	0.5063	FALSE	FALSE	FALSE	F7lz4g	5	63020706	0.062431	0.338135	22492	TRUE	reported	5	63020706	0.0017	5.5e-17	747347	TRUE	reported	e94Gdj	1	TRUE
bmi	bmi_pat_cond	paternal	adjusted	bmi	rs1522569	T	G	T	G	0.0164	0.0818	0.8181	0.845	FALSE	FALSE	FALSE	F7lz4g	4	171632637	0.0858983	0.34095	22492	TRUE	reported	4	171632637	0.0022	2.9e-13	689573	TRUE	reported	e94Gdj	1	TRUE
bmi	bmi_pat_cond	paternal	adjusted	bmi	rs1528435	T	C	T	C	0.0164	0.0728	0.6331	0.6288	FALSE	FALSE	FALSE	F7lz4g	2	181550962	0.0646846	0.260394	22492	TRUE	reported	2	181550962	0.0017	9.1e-23	794198	TRUE	reported	e94Gdj	1	TRUE
bmi	bmi_pat_cond	paternal	adjusted	bmi	rs156201	C	G	C	G	0.0123	-0.126133	0.7606	0.7214	FALSE	TRUE	FALSE	F7lz4g	6	104847441	0.0694542	0.0693605	22492	TRUE	reported	6	104847441	0.002	5.8e-10	691835	TRUE	reported	e94Gdj	1	TRUE
bmi	bmi_pat_cond	paternal	adjusted	bmi	rs1579557	T	C	T	C	0.0213	0.047	0.2998	0.2897	FALSE	FALSE	FALSE	F7lz4g	6	40371918	0.0683964	0.491975	22492	TRUE	reported	6	40371918	0.0019	1.1e-29	692405	TRUE	reported	e94Gdj	1	TRUE
bmi	bmi_pat_cond	paternal	adjusted	bmi	rs1583123	A	C	A	C	0.0108	0.133533	0.6224	0.6219	FALSE	FALSE	FALSE	F7lz4g	18	58206046	0.0644193	0.0381835	22492	TRUE	reported	18	58206046	0.0018	1.3e-09	689615	TRUE	reported	e94Gdj	1	TRUE
bmi	bmi_pat_cond	paternal	adjusted	bmi	rs1624134	C	G	C	G	0.0101	0.0550667	0.4068	0.4032	FALSE	TRUE	FALSE	F7lz4g	10	34834482	0.0638892	0.388738	22492	TRUE	reported	10	34834482	0.0018	1.1e-08	690572	TRUE	reported	e94Gdj	1	TRUE
bmi	bmi_pat_cond	paternal	adjusted	bmi	rs1656377	T	C	T	C	-0.0099	0.0476	0.4115	0.4299	FALSE	FALSE	FALSE	F7lz4g	3	158285280	0.0632265	0.45154	22492	TRUE	reported	3	158285280	0.0017	1.6e-08	691955	TRUE	reported	e94Gdj	1	TRUE
bmi	bmi_pat_cond	paternal	adjusted	bmi	rs16822990	A	G	A	G	0.0187	-0.033	0.9199	0.9176	FALSE	FALSE	FALSE	F7lz4g	3	114319407	0.113329	0.770908	22492	TRUE	reported	3	114319407	0.0032	3.8e-09	681891	TRUE	reported	e94Gdj	1	TRUE
bmi	bmi_pat_cond	paternal	adjusted	bmi	rs16849710	A	G	A	G	0.0116	-0.135667	0.485	0.4585	FALSE	FALSE	FALSE	F7lz4g	1	202106797	0.0626964	0.0304746	22492	TRUE	reported	1	202106797	0.0018	6e-11	666229	TRUE	reported	e94Gdj	1	TRUE
bmi	bmi_pat_cond	paternal	adjusted	bmi	rs16851483	T	G	T	G	0.0369	-0.143533	0.06928	0.0594	FALSE	FALSE	FALSE	F7lz4g	3	141275436	0.132425	0.278416	22492	TRUE	reported	3	141275436	0.0035	3.2e-26	692316	TRUE	reported	e94Gdj	1	TRUE
bmi	bmi_pat_cond	paternal	adjusted	bmi	rs16871902	A	G	A	G	0.0125	0.118533	0.4877	0.4811	FALSE	FALSE	FALSE	F7lz4g	5	3488462	0.0632272	0.060831	22492	TRUE	reported	5	3488462	0.0017	4.6e-13	690830	TRUE	reported	e94Gdj	1	TRUE
bmi	bmi_pat_cond	paternal	adjusted	bmi	rs16889835	T	C	T	C	-0.0145	0.0186	0.1429	0.1355	FALSE	FALSE	FALSE	F7lz4g	6	24947772	0.0910655	0.838159	22492	TRUE	reported	6	24947772	0.0025	4.3e-09	681849	TRUE	reported	e94Gdj	1	TRUE
bmi	bmi_pat_cond	paternal	adjusted	bmi	rs16903285	T	C	T	C	-0.0331	-0.0223333	0.8593	0.8856	FALSE	FALSE	FALSE	F7lz4g	5	87978252	0.0982256	0.820138	22492	TRUE	reported	5	87978252	0.0026	7.6e-38	687944	TRUE	reported	e94Gdj	1	TRUE
bmi	bmi_pat_cond	paternal	adjusted	bmi	rs16953563	A	G	A	G	-0.0134	0.0149333	0.2516	0.2348	FALSE	FALSE	FALSE	F7lz4g	15	66686770	0.0734337	0.838855	22492	TRUE	reported	15	66686770	0.002	1.5e-11	691761	TRUE	reported	e94Gdj	1	TRUE
bmi	bmi_pat_cond	paternal	adjusted	bmi	rs17001561	A	G	A	G	0.0151	0.0006	0.1573	0.1473	FALSE	FALSE	FALSE	F7lz4g	4	77096118	0.0878812	0.994553	22492	TRUE	reported	4	77096118	0.0023	3.8e-11	794327	TRUE	reported	e94Gdj	1	TRUE
bmi	bmi_pat_cond	paternal	adjusted	bmi	rs17014375	T	G	T	G	-0.0172	0.0388	0.8652	0.8758	FALSE	FALSE	FALSE	F7lz4g	1	209543560	0.094511	0.681414	22492	TRUE	reported	1	209543560	0.0025	1.1e-11	690856	TRUE	reported	e94Gdj	1	TRUE
bmi	bmi_pat_cond	paternal	adjusted	bmi	rs17056301	T	C	T	C	-0.0118	-0.0943333	0.7364	0.7482	FALSE	FALSE	FALSE	F7lz4g	5	158271680	0.0723728	0.192426	22492	TRUE	reported	5	158271680	0.002	2.4e-09	688085	TRUE	reported	e94Gdj	1	TRUE
bmi	bmi_pat_cond	paternal	adjusted	bmi	rs17066856	T	C	T	C	0.0385	0.121667	0.90429	0.8893	FALSE	FALSE	FALSE	F7lz4g	18	58049656	0.101662	0.231392	22492	TRUE	reported	18	58049656	0.0028	1.5e-42	791783	TRUE	reported	e94Gdj	1	TRUE
bmi	bmi_pat_cond	paternal	adjusted	bmi	rs17113297	T	C	T	C	0.0166	0.0977333	0.2082	0.1996	FALSE	FALSE	FALSE	F7lz4g	10	102395982	0.0794017	0.218371	22492	TRUE	reported	10	102395982	0.0021	2.1e-15	686357	TRUE	reported	e94Gdj	1	TRUE
bmi	bmi_pat_cond	paternal	adjusted	bmi	rs17119937	T	C	T	C	-0.0212	0.140867	0.93095	0.9377	FALSE	FALSE	FALSE	F7lz4g	8	14502274	0.131893	0.285504	22492	TRUE	reported	8	14502274	0.0036	5.6e-09	668272	TRUE	reported	e94Gdj	1	TRUE
bmi	bmi_pat_cond	paternal	adjusted	bmi	rs17203016	A	G	A	G	-0.015	0.0290667	0.804	0.7922	FALSE	FALSE	FALSE	F7lz4g	2	208255518	0.0766133	0.704395	22492	TRUE	reported	2	208255518	0.002	2.1e-13	786272	TRUE	reported	e94Gdj	1	TRUE
bmi	bmi_pat_cond	paternal	adjusted	bmi	rs17238110	A	G	A	G	0.0353	-0.0820667	0.8366	0.9772	FALSE	FALSE	FALSE	F7lz4g	15	62150364	0.210225	0.696259	22492	TRUE	reported	15	62150364	0.005	2e-12	775505	TRUE	reported	e94Gdj	1	TRUE
bmi	bmi_pat_cond	paternal	adjusted	bmi	rs17311369	T	C	T	C	-0.0104	0.0439333	0.3278	0.3191	FALSE	FALSE	FALSE	F7lz4g	15	47709199	0.0670702	0.512445	22492	TRUE	reported	15	47709199	0.0019	3.1e-08	673102	TRUE	reported	e94Gdj	1	TRUE
bmi	bmi_pat_cond	paternal	adjusted	bmi	rs17327461	T	C	T	C	0.0125	0.00606667	0.4498	0.4481	FALSE	FALSE	FALSE	F7lz4g	2	35512183	0.062431	0.922588	22492	TRUE	reported	2	35512183	0.0016	1.5e-14	792231	TRUE	reported	e94Gdj	1	TRUE
bmi	bmi_pat_cond	paternal	adjusted	bmi	rs17405819	T	C	T	C	0.0215	-0.0330667	0.699	0.6933	FALSE	FALSE	FALSE	F7lz4g	8	76806584	0.067733	0.625414	22492	TRUE	reported	8	76806584	0.0018	4.3e-33	795493	TRUE	reported	e94Gdj	1	TRUE
bmi	bmi_pat_cond	paternal	adjusted	bmi	rs17424296	A	G	A	G	-0.0108	0.0251333	0.3659	0.3713	FALSE	FALSE	FALSE	F7lz4g	5	60838903	0.0653481	0.700529	22492	TRUE	reported	5	60838903	0.0018	2.4e-09	684366	TRUE	reported	e94Gdj	1	TRUE
bmi	bmi_pat_cond	paternal	adjusted	bmi	rs17425707	T	C	T	C	-0.0167	0.1166	0.8997	0.905	FALSE	FALSE	FALSE	F7lz4g	1	57874879	0.107371	0.2775	22492	TRUE	reported	1	57874879	0.0028	4.4e-09	688867	TRUE	reported	e94Gdj	1	TRUE
bmi	bmi_pat_cond	paternal	adjusted	bmi	rs17446257	A	G	A	G	0.0153	-0.0332	0.1292	0.1339	FALSE	FALSE	FALSE	F7lz4g	13	40749213	0.0933152	0.722003	22492	TRUE	reported	13	40749213	0.0026	2.9e-09	690630	TRUE	reported	e94Gdj	1	TRUE
bmi	bmi_pat_cond	paternal	adjusted	bmi	rs17499593	C	G	C	G	-0.0125	0.0849333	0.8103	0.8083	FALSE	TRUE	FALSE	F7lz4g	2	172649755	0.0786022	0.279899	22492	TRUE	reported	2	172649755	0.0022	1.1e-08	691663	TRUE	reported	e94Gdj	1	TRUE
bmi	bmi_pat_cond	paternal	adjusted	bmi	rs17513613	T	C	T	C	-0.0186	-0.0223333	0.6764	0.6872	FALSE	FALSE	FALSE	F7lz4g	19	30286822	0.0668055	0.73815	22492	TRUE	reported	19	30286822	0.0018	3.6e-26	789575	TRUE	reported	e94Gdj	1	TRUE
bmi	bmi_pat_cond	paternal	adjusted	bmi	rs175165	T	G	T	G	0.0103	-0.00246667	0.6059	0.5971	FALSE	FALSE	FALSE	F7lz4g	22	20116015	0.0636238	0.969074	22492	TRUE	reported	22	20116015	0.0018	5.2e-09	690545	TRUE	reported	e94Gdj	1	TRUE
bmi	bmi_pat_cond	paternal	adjusted	bmi	rs17535082	T	C	T	C	-0.0171	0.0618	0.0939	0.0909	FALSE	FALSE	FALSE	F7lz4g	14	35667554	0.10803	0.56728	22492	TRUE	reported	14	35667554	0.003	7.8e-09	690550	TRUE	reported	e94Gdj	1	TRUE
bmi	bmi_pat_cond	paternal	adjusted	bmi	rs17551974	A	C	A	C	-0.0141	-0.0532667	0.1782	0.2069	FALSE	FALSE	FALSE	F7lz4g	2	142293146	0.0774076	0.491369	22492	TRUE	reported	2	142293146	0.0022	1.9e-10	691115	TRUE	reported	e94Gdj	1	TRUE
bmi	bmi_pat_cond	paternal	adjusted	bmi	rs1759975	A	G	A	G	0.0096	0.0204667	0.6062	0.6104	FALSE	FALSE	FALSE	F7lz4g	13	78385158	0.0638892	0.748706	22492	TRUE	reported	13	78385158	0.0017	1.9e-08	748415	TRUE	reported	e94Gdj	1	TRUE
bmi	bmi_pat_cond	paternal	adjusted	bmi	rs17710386	T	C	T	C	-0.0126	0.0700667	0.6681	0.6691	FALSE	FALSE	FALSE	F7lz4g	18	63461201	0.067601	0.299981	22492	TRUE	reported	18	63461201	0.0018	1e-12	783810	TRUE	reported	e94Gdj	1	TRUE
bmi	bmi_pat_cond	paternal	adjusted	bmi	rs17724992	A	G	A	G	0.0183	-0.0409333	0.7404	0.7463	FALSE	FALSE	FALSE	F7lz4g	19	18454825	0.072109	0.570266	22492	TRUE	reported	19	18454825	0.0019	1e-22	785851	TRUE	reported	e94Gdj	1	TRUE
bmi	bmi_pat_cond	paternal	adjusted	bmi	rs17767510	C	G	C	G	0.0129	-0.0290667	0.1697	0.1916	FALSE	TRUE	FALSE	F7lz4g	4	68156598	0.0805898	0.718343	22492	TRUE	reported	4	68156598	0.0023	1.9e-08	683125	TRUE	reported	e94Gdj	1	TRUE
bmi	bmi_pat_cond	paternal	adjusted	bmi	rs17806379	T	C	T	C	-0.0258	-0.0072	0.1789	0.1887	FALSE	FALSE	FALSE	F7lz4g	20	51107290	0.0792637	0.927623	22492	TRUE	reported	20	51107290	0.0022	1.5e-30	690043	TRUE	reported	e94Gdj	1	TRUE
bmi	bmi_pat_cond	paternal	adjusted	bmi	rs1784460	A	T	A	T	0.0132	-0.0103333	0.4035	0.3991	FALSE	TRUE	FALSE	F7lz4g	11	118938371	0.0636245	0.870982	22492	TRUE	reported	11	118938371	0.0018	9e-14	680042	TRUE	reported	e94Gdj	1	TRUE
bmi	bmi_pat_cond	paternal	adjusted	bmi	rs1804528	A	G	A	G	0.0109	0.0652667	0.3507	0.3826	FALSE	FALSE	FALSE	F7lz4g	4	146056320	0.0640212	0.307988	22492	TRUE	reported	4	146056320	0.002	3e-08	518856	TRUE	reported	e94Gdj	1	TRUE
bmi	bmi_pat_cond	paternal	adjusted	bmi	rs1814170	A	T	A	T	0.0203	0.0356	0.8946	0.8978	FALSE	TRUE	FALSE	F7lz4g	7	138794149	0.10299	0.729596	22492	TRUE	reported	7	138794149	0.0029	2.1e-12	686628	TRUE	reported	e94Gdj	1	TRUE
bmi	bmi_pat_cond	paternal	adjusted	bmi	rs1830074	T	C	T	C	-0.0115	-0.00166667	0.712	0.7128	FALSE	FALSE	FALSE	F7lz4g	7	6718674	0.0689264	0.980709	22492	TRUE	reported	7	6718674	0.0019	1.4e-09	689911	TRUE	reported	e94Gdj	1	TRUE
bmi	bmi_pat_cond	paternal	adjusted	bmi	rs1863652	A	G	A	G	-0.0115	0.0074	0.3449	0.3486	FALSE	FALSE	FALSE	F7lz4g	4	95991417	0.0645513	0.908732	22492	TRUE	reported	4	95991417	0.0018	1.4e-10	692539	TRUE	reported	e94Gdj	1	TRUE
bmi	bmi_pat_cond	paternal	adjusted	bmi	rs1884389	T	C	T	C	-0.0103	-0.0277333	0.4289	0.4481	FALSE	FALSE	FALSE	F7lz4g	20	1410582	0.0626957	0.658237	22492	TRUE	reported	20	1410582	0.0017	4e-09	683669	TRUE	reported	e94Gdj	1	TRUE
bmi	bmi_pat_cond	paternal	adjusted	bmi	rs1884897	A	G	A	G	-0.0194	-0.00113333	0.3692	0.3565	FALSE	FALSE	FALSE	F7lz4g	20	6612832	0.0646846	0.986021	22492	TRUE	reported	20	6612832	0.0017	1.3e-30	789534	TRUE	reported	e94Gdj	1	TRUE
bmi	bmi_pat_cond	paternal	adjusted	bmi	rs1885728	A	G	A	G	0.0108	-0.0746	0.6787	0.7005	FALSE	FALSE	FALSE	F7lz4g	6	5977833	0.0678663	0.271672	22492	TRUE	reported	6	5977833	0.0019	1e-08	682316	TRUE	reported	e94Gdj	1	TRUE
bmi	bmi_pat_cond	paternal	adjusted	bmi	rs1891216	T	G	T	G	-0.0107	-0.0284	0.6241	0.614	FALSE	FALSE	FALSE	F7lz4g	1	7728391	0.06495	0.661923	22492	TRUE	reported	1	7728391	0.0018	2.4e-09	685079	TRUE	reported	e94Gdj	1	TRUE
bmi	bmi_pat_cond	paternal	adjusted	bmi	rs1896767	A	G	A	G	-0.0109	0.0116	0.5376	0.5616	FALSE	FALSE	FALSE	F7lz4g	16	62838304	0.0625637	0.852907	22492	TRUE	reported	16	62838304	0.0017	2.4e-10	686262	TRUE	reported	e94Gdj	1	TRUE
bmi	bmi_pat_cond	paternal	adjusted	bmi	rs189843	C	G	C	G	-0.0098	-0.0475333	0.5557	0.5568	FALSE	TRUE	TRUE	F7lz4g	5	164600151	0.0628284	0.449315	22492	TRUE	reported	5	164600151	0.0017	1.7e-08	685314	TRUE	reported	e94Gdj	1	TRUE
bmi	bmi_pat_cond	paternal	adjusted	bmi	rs1927790	T	C	T	C	-0.0148	-0.0206	0.5891	0.595	FALSE	FALSE	FALSE	F7lz4g	13	96922191	0.0634918	0.745596	22492	TRUE	reported	13	96922191	0.0016	1.8e-19	794326	TRUE	reported	e94Gdj	1	TRUE
bmi	bmi_pat_cond	paternal	adjusted	bmi	rs1928295	T	C	T	C	0.0141	-0.0546	0.5539	0.572	FALSE	FALSE	FALSE	F7lz4g	9	120378483	0.0626964	0.383829	22492	TRUE	reported	9	120378483	0.0016	5.4e-18	793649	TRUE	reported	e94Gdj	1	TRUE
bmi	bmi_pat_cond	paternal	adjusted	bmi	rs1937433	C	G	C	G	-0.0124	-0.0466	0.4642	0.4606	FALSE	TRUE	TRUE	F7lz4g	1	66444183	0.0625637	0.456368	22492	TRUE	reported	1	66444183	0.0017	8.5e-13	682765	TRUE	reported	e94Gdj	1	TRUE
bmi	bmi_pat_cond	paternal	adjusted	bmi	rs1937684	A	T	A	T	0.0112	-0.0312667	0.6592	0.6589	FALSE	TRUE	FALSE	F7lz4g	10	53680085	0.0654794	0.633003	22492	TRUE	reported	10	53680085	0.0018	8.7e-10	690063	TRUE	reported	e94Gdj	1	TRUE
bmi	bmi_pat_cond	paternal	adjusted	bmi	rs1948080	T	G	T	G	0.0137	0.0295333	0.6251	0.6268	FALSE	FALSE	FALSE	F7lz4g	9	11852043	0.0638892	0.643896	22492	TRUE	reported	9	11852043	0.0018	1.1e-14	690633	TRUE	reported	e94Gdj	1	TRUE
bmi	bmi_pat_cond	paternal	adjusted	bmi	rs1951455	T	C	T	C	-0.0145	0.0622	0.2747	0.3106	FALSE	FALSE	FALSE	F7lz4g	14	91512339	0.0673343	0.355617	22492	TRUE	reported	14	91512339	0.0019	4.5e-14	690040	TRUE	reported	e94Gdj	1	TRUE
bmi	bmi_pat_cond	paternal	adjusted	bmi	rs1982441	T	G	T	G	0.0175	0.113133	0.1381	0.1469	FALSE	FALSE	FALSE	F7lz4g	8	28021769	0.0881431	0.199311	22492	TRUE	reported	8	28021769	0.0026	7e-12	687705	TRUE	reported	e94Gdj	1	TRUE
bmi	bmi_pat_cond	paternal	adjusted	bmi	rs1993709	A	G	A	G	-0.0331	0.0370667	0.1823	0.1964	FALSE	FALSE	FALSE	F7lz4g	1	72838529	0.0787356	0.637802	22492	TRUE	reported	1	72838529	0.0021	1.9e-57	786001	TRUE	reported	e94Gdj	1	TRUE
bmi	bmi_pat_cond	paternal	adjusted	bmi	rs1999494	A	G	A	G	0.0106	-0.134467	0.336	0.314	FALSE	FALSE	FALSE	F7lz4g	13	81000505	0.0668055	0.0441349	22492	TRUE	reported	13	81000505	0.0019	1.7e-08	642433	TRUE	reported	e94Gdj	1	TRUE
bmi	bmi_pat_cond	paternal	adjusted	bmi	rs2007231	T	C	T	C	-0.0104	0.0131333	0.6387	0.6172	FALSE	FALSE	FALSE	F7lz4g	1	115266306	0.0638885	0.83713	22492	TRUE	reported	1	115266306	0.0018	5.2e-09	691969	TRUE	reported	e94Gdj	1	TRUE
bmi	bmi_pat_cond	paternal	adjusted	bmi	rs200810	T	C	T	C	0.0136	-0.0491333	0.6284	0.6299	FALSE	FALSE	FALSE	F7lz4g	6	97922184	0.0650827	0.450287	22492	TRUE	reported	6	97922184	0.0017	5.5e-16	793699	TRUE	reported	e94Gdj	1	TRUE
bmi	bmi_pat_cond	paternal	adjusted	bmi	rs2010281	A	G	A	G	-0.0161	0.139667	0.3552	0.3601	FALSE	FALSE	FALSE	F7lz4g	14	103862322	0.0649493	0.031524	22492	TRUE	reported	14	103862322	0.0017	6.7e-21	794009	TRUE	reported	e94Gdj	1	TRUE
bmi	bmi_pat_cond	paternal	adjusted	bmi	rs2047648	A	T	A	T	-0.0118	0.0224	0.737	0.7764	FALSE	TRUE	FALSE	F7lz4g	3	157033438	0.0744962	0.763654	22492	TRUE	reported	3	157033438	0.002	2.4e-09	690946	TRUE	reported	e94Gdj	1	TRUE
bmi	bmi_pat_cond	paternal	adjusted	bmi	rs2051559	T	C	T	C	-0.0176	-0.0048	0.8692	0.8605	FALSE	FALSE	FALSE	F7lz4g	4	3298800	0.0906636	0.957777	22492	TRUE	reported	4	3298800	0.0026	5e-12	689307	TRUE	reported	e94Gdj	1	TRUE
bmi	bmi_pat_cond	paternal	adjusted	bmi	rs2065418	T	G	T	G	0.0166	0.0802	0.6377	0.6569	FALSE	FALSE	FALSE	F7lz4g	11	30422068	0.0654808	0.220656	22492	TRUE	reported	11	30422068	0.0018	3.6e-20	691707	TRUE	reported	e94Gdj	1	TRUE
bmi	bmi_pat_cond	paternal	adjusted	bmi	rs208015	T	C	T	C	0.0356	0.0473333	0.0784	0.0734	FALSE	FALSE	FALSE	F7lz4g	17	46252346	0.118628	0.689889	22492	TRUE	reported	17	46252346	0.0034	1.4e-25	691575	TRUE	reported	e94Gdj	1	TRUE
bmi	bmi_pat_cond	paternal	adjusted	bmi	rs2124499	C	G	C	G	-0.0123	0.0106667	0.3718	0.3877	FALSE	TRUE	FALSE	F7lz4g	3	123093541	0.0641539	0.867947	22492	TRUE	reported	3	123093541	0.0017	3.4e-13	785955	TRUE	reported	e94Gdj	1	TRUE
bmi	bmi_pat_cond	paternal	adjusted	bmi	rs2143253	A	G	A	G	-0.0188	0.0822667	0.1189	0.1135	FALSE	FALSE	FALSE	F7lz4g	20	41987392	0.0988864	0.405448	22492	TRUE	reported	20	41987392	0.0026	1.1e-12	684760	TRUE	reported	e94Gdj	1	TRUE
bmi	bmi_pat_cond	paternal	adjusted	bmi	rs215634	A	G	A	G	0.0152	0.0275333	0.3788	0.3612	FALSE	FALSE	FALSE	F7lz4g	7	32369148	0.0650827	0.672258	22492	TRUE	reported	7	32369148	0.0018	2.6e-17	681296	TRUE	reported	e94Gdj	1	TRUE
bmi	bmi_pat_cond	paternal	adjusted	bmi	rs2162524	T	C	T	C	-0.0155	-0.0481333	0.6679	0.6801	FALSE	FALSE	FALSE	F7lz4g	2	230817437	0.0668055	0.471218	22492	TRUE	reported	2	230817437	0.0018	4.1e-17	691302	TRUE	reported	e94Gdj	1	TRUE
bmi	bmi_pat_cond	paternal	adjusted	bmi	rs2169642	A	C	A	C	-0.0122	0.0491333	0.6313	0.6157	FALSE	FALSE	FALSE	F7lz4g	3	82737773	0.0641533	0.443751	22492	TRUE	reported	3	82737773	0.0018	2.9e-11	676860	TRUE	reported	e94Gdj	1	TRUE
bmi	bmi_pat_cond	paternal	adjusted	bmi	rs2174307	C	G	C	G	0.0121	0.0238	0.4067	0.4372	FALSE	TRUE	TRUE	F7lz4g	9	73791849	0.0624304	0.703037	22492	TRUE	reported	9	73791849	0.0017	4.9e-12	686559	TRUE	reported	e94Gdj	1	TRUE
bmi	bmi_pat_cond	paternal	adjusted	bmi	rs217671	A	G	A	G	-0.0144	-0.0493333	0.7281	0.7524	FALSE	FALSE	FALSE	F7lz4g	14	62360464	0.0719771	0.49309	22492	TRUE	reported	14	62360464	0.0019	1.3e-13	691456	TRUE	reported	e94Gdj	1	TRUE
bmi	bmi_pat_cond	paternal	adjusted	bmi	rs2192158	A	G	A	G	0.0129	-0.0404	0.4601	0.4423	FALSE	FALSE	FALSE	F7lz4g	4	55505360	0.0628291	0.520215	22492	TRUE	reported	4	55505360	0.0017	8.3e-14	690727	TRUE	reported	e94Gdj	1	TRUE
bmi	bmi_pat_cond	paternal	adjusted	bmi	rs2196618	A	G	A	G	-0.0147	0.0895333	0.2754	0.2508	FALSE	FALSE	FALSE	F7lz4g	8	85089437	0.0725063	0.216892	22492	TRUE	reported	8	85089437	0.002	1.3e-13	688851	TRUE	reported	e94Gdj	1	TRUE
bmi	bmi_pat_cond	paternal	adjusted	bmi	rs2228213	A	G	A	G	-0.0139	-0.0467333	0.3481	0.3368	FALSE	FALSE	FALSE	F7lz4g	6	12124855	0.0657454	0.477194	22492	TRUE	reported	6	12124855	0.0017	4.6e-16	795595	TRUE	reported	e94Gdj	1	TRUE
bmi	bmi_pat_cond	paternal	adjusted	bmi	rs2228552	T	G	T	G	0.0127	0.0237333	0.6445	0.6617	FALSE	FALSE	FALSE	F7lz4g	1	32165495	0.0660108	0.719193	22492	TRUE	reported	1	32165495	0.0019	3.1e-11	560094	TRUE	reported	e94Gdj	1	TRUE
bmi	bmi_pat_cond	paternal	adjusted	bmi	rs2235564	T	C	T	C	0.0131	-0.171333	0.3466	0.3441	FALSE	FALSE	FALSE	F7lz4g	1	6713114	0.0654794	0.00888104	22492	TRUE	reported	1	6713114	0.0018	3.7e-13	691544	TRUE	reported	e94Gdj	1	TRUE
bmi	bmi_pat_cond	paternal	adjusted	bmi	rs2237403	T	C	T	C	-0.0121	0.0344	0.3422	0.3645	FALSE	FALSE	FALSE	F7lz4g	7	39448936	0.064286	0.592574	22492	TRUE	reported	7	39448936	0.0018	3.3e-11	692017	TRUE	reported	e94Gdj	1	TRUE
bmi	bmi_pat_cond	paternal	adjusted	bmi	rs2242189	T	C	T	C	0.0135	0.0102	0.6342	0.6341	FALSE	FALSE	FALSE	F7lz4g	4	38691024	0.06495	0.87521	22492	TRUE	reported	4	38691024	0.0018	8.3e-14	676050	TRUE	reported	e94Gdj	1	TRUE
bmi	bmi_pat_cond	paternal	adjusted	bmi	rs2246012	T	C	T	C	-0.0158	0.0521333	0.8372	0.812	FALSE	FALSE	FALSE	F7lz4g	6	131898208	0.0801907	0.515617	22492	TRUE	reported	6	131898208	0.0022	3.1e-13	795598	TRUE	reported	e94Gdj	1	TRUE
bmi	bmi_pat_cond	paternal	adjusted	bmi	rs2257791	A	G	A	G	-0.0142	-0.120467	0.7515	0.7542	FALSE	FALSE	FALSE	F7lz4g	10	118643670	0.0726375	0.0972239	22492	TRUE	reported	10	118643670	0.002	1.8e-12	686831	TRUE	reported	e94Gdj	1	TRUE
bmi	bmi_pat_cond	paternal	adjusted	bmi	rs2271189	A	G	A	G	-0.0144	-0.0134667	0.4051	0.4264	FALSE	FALSE	FALSE	F7lz4g	12	56494991	0.0626957	0.829928	22492	TRUE	reported	12	56494991	0.0018	5e-16	675192	TRUE	reported	e94Gdj	1	TRUE
bmi	bmi_pat_cond	paternal	adjusted	bmi	rs2281819	A	T	A	T	-0.016	-0.0772667	0.2302	0.2341	FALSE	TRUE	FALSE	F7lz4g	6	33771673	0.0732996	0.291827	22492	TRUE	reported	6	33771673	0.002	5.1e-15	687785	TRUE	reported	e94Gdj	1	TRUE
bmi	bmi_pat_cond	paternal	adjusted	bmi	rs2283093	T	C	T	C	0.0127	0.1026	0.2066	0.2334	FALSE	FALSE	FALSE	F7lz4g	7	126721231	0.0740934	0.166132	22492	TRUE	reported	7	126721231	0.0021	3.1e-09	691773	TRUE	reported	e94Gdj	1	TRUE
bmi	bmi_pat_cond	paternal	adjusted	bmi	rs2285178	T	C	T	C	-0.0112	0.0254667	0.6891	0.6994	FALSE	FALSE	FALSE	F7lz4g	22	38205989	0.0683964	0.70964	22492	TRUE	reported	22	38205989	0.0019	9.4e-09	638268	TRUE	reported	e94Gdj	1	TRUE
bmi	bmi_pat_cond	paternal	adjusted	bmi	rs2307111	T	C	T	C	0.0265	-0.0750667	0.6038	0.6111	FALSE	FALSE	FALSE	F7lz4g	5	75003678	0.0640219	0.24099	22492	TRUE	reported	5	75003678	0.0016	1.6e-58	795430	TRUE	reported	e94Gdj	1	TRUE
bmi	bmi_pat_cond	paternal	adjusted	bmi	rs2357760	A	G	A	G	0.0145	0.130733	0.6754	0.676	FALSE	FALSE	FALSE	F7lz4g	6	120213880	0.0665402	0.0494457	22492	TRUE	reported	6	120213880	0.0017	6.8e-17	791053	TRUE	reported	e94Gdj	1	TRUE
bmi	bmi_pat_cond	paternal	adjusted	bmi	rs2365389	T	C	T	C	-0.0174	-0.0072	0.4143	0.4298	FALSE	FALSE	FALSE	F7lz4g	3	61236462	0.0630938	0.909146	22492	TRUE	reported	3	61236462	0.0017	1.3e-25	783625	TRUE	reported	e94Gdj	1	TRUE
bmi	bmi_pat_cond	paternal	adjusted	bmi	rs2367112	T	G	T	G	0.0119	-0.0352667	0.5081	0.4982	FALSE	FALSE	FALSE	F7lz4g	5	64168193	0.0619003	0.568859	22492	TRUE	reported	5	64168193	0.0016	2.3e-13	794305	TRUE	reported	e94Gdj	1	TRUE
bmi	bmi_pat_cond	paternal	adjusted	bmi	rs2423668	T	C	T	C	0.0105	0.0254	0.4495	0.4463	FALSE	FALSE	FALSE	F7lz4g	20	12430673	0.0638907	0.690959	22492	TRUE	reported	20	12430673	0.0019	2.8e-08	527352	TRUE	reported	e94Gdj	1	TRUE
bmi	bmi_pat_cond	paternal	adjusted	bmi	rs2425840	A	C	A	C	-0.0119	-0.0536	0.5941	0.5946	FALSE	FALSE	FALSE	F7lz4g	20	44904838	0.0634918	0.398556	22492	TRUE	reported	20	44904838	0.0018	1.6e-11	681680	TRUE	reported	e94Gdj	1	TRUE
bmi	bmi_pat_cond	paternal	adjusted	bmi	rs2429150	A	C	A	C	-0.0111	0.0712667	0.5836	0.5698	FALSE	FALSE	FALSE	F7lz4g	12	2152655	0.0628284	0.256666	22492	TRUE	reported	12	2152655	0.0018	2.7e-10	686276	TRUE	reported	e94Gdj	1	TRUE
bmi	bmi_pat_cond	paternal	adjusted	bmi	rs2479958	A	G	A	G	0.0154	-0.00133333	0.4925	0.5022	FALSE	FALSE	FALSE	F7lz4g	13	111984244	0.0645534	0.983521	22492	TRUE	reported	13	111984244	0.0018	1.5e-17	664268	TRUE	reported	e94Gdj	1	TRUE
bmi	bmi_pat_cond	paternal	adjusted	bmi	rs2481665	T	C	T	C	0.0161	0.0288	0.5592	0.5661	FALSE	FALSE	FALSE	F7lz4g	1	62594677	0.0630945	0.64806	22492	TRUE	reported	1	62594677	0.0016	7.2e-23	795247	TRUE	reported	e94Gdj	1	TRUE
bmi	bmi_pat_cond	paternal	adjusted	bmi	rs2543132	C	G	C	G	0.0146	0.0450667	0.8134	0.8514	FALSE	TRUE	FALSE	F7lz4g	8	15536311	0.0880225	0.608658	22492	TRUE	reported	8	15536311	0.0022	5e-11	688326	TRUE	reported	e94Gdj	1	TRUE
bmi	bmi_pat_cond	paternal	adjusted	bmi	rs2600226	T	C	T	C	-0.0116	0.0388667	0.6697	0.6543	FALSE	FALSE	FALSE	F7lz4g	3	12928762	0.0656114	0.553599	22492	TRUE	reported	3	12928762	0.0019	3.7e-10	685285	TRUE	reported	e94Gdj	1	TRUE
bmi	bmi_pat_cond	paternal	adjusted	bmi	rs2605603	A	G	A	G	-0.0103	-0.0680667	0.4887	0.4891	FALSE	FALSE	FALSE	F7lz4g	11	93221105	0.062431	0.275594	22492	TRUE	reported	11	93221105	0.0016	2.5e-10	790857	TRUE	reported	e94Gdj	1	TRUE
bmi	bmi_pat_cond	paternal	adjusted	bmi	rs2608703	A	C	A	C	0.0142	0.0264	0.4546	0.4846	FALSE	FALSE	FALSE	F7lz4g	12	41846769	0.0622983	0.671736	22492	TRUE	reported	12	41846769	0.0017	1.9e-16	686700	TRUE	reported	e94Gdj	1	TRUE
bmi	bmi_pat_cond	paternal	adjusted	bmi	rs262130	T	C	T	C	0.0127	0.0950667	0.1969	0.1937	FALSE	FALSE	FALSE	F7lz4g	6	142853486	0.0783362	0.224911	22492	TRUE	reported	6	142853486	0.0023	1.8e-08	679542	TRUE	reported	e94Gdj	1	TRUE
bmi	bmi_pat_cond	paternal	adjusted	bmi	rs2693826	A	G	A	G	-0.0137	-0.018	0.4421	0.4357	FALSE	FALSE	FALSE	F7lz4g	2	6160943	0.0629618	0.774964	22492	TRUE	reported	2	6160943	0.0017	2e-15	690808	TRUE	reported	e94Gdj	1	TRUE
bmi	bmi_pat_cond	paternal	adjusted	bmi	rs2694047	A	G	A	G	-0.0188	-0.0493333	0.253	0.2841	FALSE	FALSE	FALSE	F7lz4g	8	116750548	0.0687911	0.473283	22492	TRUE	reported	8	116750548	0.002	3.9e-21	690295	TRUE	reported	e94Gdj	1	TRUE
bmi	bmi_pat_cond	paternal	adjusted	bmi	rs273504	A	G	A	G	-0.0153	-0.0277333	0.5734	0.5769	FALSE	FALSE	FALSE	F7lz4g	19	18215247	0.0630938	0.660258	22492	TRUE	reported	19	18215247	0.0018	4.4e-18	690672	TRUE	reported	e94Gdj	1	TRUE
bmi	bmi_pat_cond	paternal	adjusted	bmi	rs2744974	T	C	T	C	0.0249	0.0134	0.338	0.3176	FALSE	FALSE	FALSE	F7lz4g	6	34579431	0.0670709	0.841646	22492	TRUE	reported	6	34579431	0.0018	1.4e-45	789647	TRUE	reported	e94Gdj	1	TRUE
bmi	bmi_pat_cond	paternal	adjusted	bmi	rs2791653	A	G	A	G	0.0141	-0.0648667	0.2423	0.2404	FALSE	FALSE	FALSE	F7lz4g	1	11129848	0.0731676	0.375322	22492	TRUE	reported	1	11129848	0.0019	1.3e-13	795271	TRUE	reported	e94Gdj	1	TRUE
bmi	bmi_pat_cond	paternal	adjusted	bmi	rs2820311	A	G	A	G	-0.0235	0.0197333	0.6631	0.6468	FALSE	FALSE	FALSE	F7lz4g	1	201841476	0.0650814	0.76173	22492	TRUE	reported	1	201841476	0.0018	4.1e-38	691876	TRUE	reported	e94Gdj	1	TRUE
bmi	bmi_pat_cond	paternal	adjusted	bmi	rs28350	A	G	A	G	0.0177	-0.0381333	0.193	0.1861	FALSE	FALSE	FALSE	F7lz4g	3	42418446	0.0815185	0.639937	22492	TRUE	reported	3	42418446	0.0022	3.5e-15	686689	TRUE	reported	e94Gdj	1	TRUE
bmi	bmi_pat_cond	paternal	adjusted	bmi	rs2861683	A	C	A	C	0.0144	-0.00273333	0.593	0.603	FALSE	FALSE	FALSE	F7lz4g	2	67836507	0.0637572	0.965804	22492	TRUE	reported	2	67836507	0.0017	1.3e-16	691163	TRUE	reported	e94Gdj	1	TRUE
bmi	bmi_pat_cond	paternal	adjusted	bmi	rs287104	A	G	A	G	0.0115	-0.0111333	0.6604	0.6979	FALSE	FALSE	FALSE	F7lz4g	19	34290995	0.0677352	0.869443	22492	TRUE	reported	19	34290995	0.0017	4.4e-11	787307	TRUE	reported	e94Gdj	1	TRUE
bmi	bmi_pat_cond	paternal	adjusted	bmi	rs2875762	C	G	C	G	0.0139	0.0895333	0.2473	0.2167	FALSE	TRUE	FALSE	F7lz4g	6	124925032	0.0768835	0.244209	22492	TRUE	reported	6	124925032	0.002	1.2e-11	685199	TRUE	reported	e94Gdj	1	TRUE
bmi	bmi_pat_cond	paternal	adjusted	bmi	rs2885415	A	G	A	G	-0.0158	-0.0536	0.2531	0.2284	FALSE	FALSE	FALSE	F7lz4g	16	395396	0.0743635	0.471042	22492	TRUE	reported	16	395396	0.002	1.4e-15	690204	TRUE	reported	e94Gdj	1	TRUE
bmi	bmi_pat_cond	paternal	adjusted	bmi	rs2903971	T	G	T	G	0.0145	-0.0330667	0.8203	0.8361	FALSE	FALSE	FALSE	F7lz4g	3	116935744	0.0837736	0.693054	22492	TRUE	reported	3	116935744	0.0023	1.5e-10	690796	TRUE	reported	e94Gdj	1	TRUE
bmi	bmi_pat_cond	paternal	adjusted	bmi	rs2907948	A	G	A	G	-0.0141	-0.0166	0.2427	0.2409	FALSE	FALSE	FALSE	F7lz4g	7	150638484	0.0725055	0.818909	22492	TRUE	reported	7	150638484	0.0019	1.3e-13	794299	TRUE	reported	e94Gdj	1	TRUE
bmi	bmi_pat_cond	paternal	adjusted	bmi	rs2931434	T	C	T	C	-0.0104	0.0188667	0.3168	0.31	FALSE	FALSE	FALSE	F7lz4g	5	73159098	0.0674698	0.77976	22492	TRUE	reported	5	73159098	0.0018	1.4e-08	690664	TRUE	reported	e94Gdj	1	TRUE
bmi	bmi_pat_cond	paternal	adjusted	bmi	rs294704	T	G	T	G	-0.0113	0.113733	0.7239	0.7087	FALSE	FALSE	FALSE	F7lz4g	5	152519088	0.0690584	0.0995757	22492	TRUE	reported	5	152519088	0.0019	4e-09	690036	TRUE	reported	e94Gdj	1	TRUE
bmi	bmi_pat_cond	paternal	adjusted	bmi	rs3007105	T	C	T	C	0.0142	-0.0267333	0.4697	0.3973	FALSE	FALSE	FALSE	F7lz4g	14	47367616	0.0637572	0.674998	22492	TRUE	reported	14	47367616	0.0017	1.1e-17	785488	TRUE	reported	e94Gdj	1	TRUE
bmi	bmi_pat_cond	paternal	adjusted	bmi	rs326889	T	C	T	C	-0.0129	-0.058	0.3928	0.4105	FALSE	FALSE	FALSE	F7lz4g	4	112713436	0.0637565	0.362975	22492	TRUE	reported	4	112713436	0.0018	2.4e-13	688030	TRUE	reported	e94Gdj	1	TRUE
bmi	bmi_pat_cond	paternal	adjusted	bmi	rs331966	A	C	A	C	-0.0112	-0.0104	0.6208	0.6128	FALSE	FALSE	FALSE	F7lz4g	4	143675717	0.0646846	0.872267	22492	TRUE	reported	4	143675717	0.0018	3.2e-10	687189	TRUE	reported	e94Gdj	1	TRUE
bmi	bmi_pat_cond	paternal	adjusted	bmi	rs339991	A	G	A	G	-0.0124	0.035	0.4369	0.418	FALSE	FALSE	FALSE	F7lz4g	15	60913637	0.0636245	0.582249	22492	TRUE	reported	15	60913637	0.0018	1.2e-12	686476	TRUE	reported	e94Gdj	1	TRUE
bmi	bmi_pat_cond	paternal	adjusted	bmi	rs349088	A	C	A	C	-0.0128	0.0475333	0.4976	0.4759	FALSE	FALSE	FALSE	F7lz4g	11	84814393	0.0625637	0.447399	22492	TRUE	reported	11	84814393	0.0017	1.8e-13	684401	TRUE	reported	e94Gdj	1	TRUE
bmi	bmi_pat_cond	paternal	adjusted	bmi	rs355777	C	G	C	G	0.0153	0.0107333	0.4106	0.4062	FALSE	TRUE	FALSE	F7lz4g	3	154034950	0.0634918	0.865757	22492	TRUE	reported	3	154034950	0.0017	1.4e-18	689978	TRUE	reported	e94Gdj	1	TRUE
bmi	bmi_pat_cond	paternal	adjusted	bmi	rs3731695	T	C	T	C	-0.0116	0.0907333	0.4418	0.4768	FALSE	FALSE	FALSE	F7lz4g	2	203820275	0.0622983	0.145273	22492	TRUE	reported	2	203820275	0.0016	7.9e-13	793581	TRUE	reported	e94Gdj	1	TRUE
bmi	bmi_pat_cond	paternal	adjusted	bmi	rs3732084	T	C	T	C	-0.0107	-0.0084	0.3861	0.4159	FALSE	FALSE	FALSE	F7lz4g	2	207174316	0.0626951	0.893417	22492	TRUE	reported	2	207174316	0.0018	1.1e-09	691763	TRUE	reported	e94Gdj	1	TRUE
bmi	bmi_pat_cond	paternal	adjusted	bmi	rs3736485	A	G	A	G	0.0134	0.00353333	0.4557	0.4343	FALSE	FALSE	FALSE	F7lz4g	15	51748610	0.0632272	0.955435	22492	TRUE	reported	15	51748610	0.0016	2.5e-16	790404	TRUE	reported	e94Gdj	1	TRUE
bmi	bmi_pat_cond	paternal	adjusted	bmi	rs3749897	T	C	T	C	0.0122	-0.0165333	0.4172	0.4102	FALSE	FALSE	FALSE	F7lz4g	6	42532102	0.0637572	0.795391	22492	TRUE	reported	6	42532102	0.0018	8.4e-12	638224	TRUE	reported	e94Gdj	1	TRUE
bmi	bmi_pat_cond	paternal	adjusted	bmi	rs3754963	A	T	A	T	0.0123	0.0104	0.7426	0.7237	FALSE	TRUE	FALSE	F7lz4g	2	166185707	0.0698526	0.881645	22492	TRUE	reported	2	166185707	0.002	3.3e-10	691535	TRUE	reported	e94Gdj	1	TRUE
bmi	bmi_pat_cond	paternal	adjusted	bmi	rs3764835	A	G	A	G	-0.0141	-0.0717333	0.1528	0.1503	FALSE	FALSE	FALSE	F7lz4g	2	159519368	0.0889437	0.419953	22492	TRUE	reported	2	159519368	0.0024	3.1e-09	689505	TRUE	reported	e94Gdj	1	TRUE
bmi	bmi_pat_cond	paternal	adjusted	bmi	rs3800229	T	G	T	G	0.0175	-0.1548	0.7123	0.7267	FALSE	FALSE	FALSE	F7lz4g	6	108996963	0.07012	0.027269	22492	TRUE	reported	6	108996963	0.0018	1.4e-22	792474	TRUE	reported	e94Gdj	1	TRUE
bmi	bmi_pat_cond	paternal	adjusted	bmi	rs3806572	A	G	A	G	-0.0145	0.00426667	0.2788	0.2663	FALSE	FALSE	FALSE	F7lz4g	2	55238677	0.0702535	0.951572	22492	TRUE	reported	2	55238677	0.0019	1.6e-14	687646	TRUE	reported	e94Gdj	1	TRUE
bmi	bmi_pat_cond	paternal	adjusted	bmi	rs3807645	A	G	A	G	-0.0166	-0.135	0.221	0.185	FALSE	FALSE	FALSE	F7lz4g	7	77830091	0.0801982	0.0923113	22492	TRUE	reported	7	77830091	0.0021	2.4e-15	683086	TRUE	reported	e94Gdj	1	TRUE
bmi	bmi_pat_cond	paternal	adjusted	bmi	rs3814883	T	C	T	C	0.0232	-0.0236667	0.4764	0.4886	FALSE	FALSE	FALSE	F7lz4g	16	29994922	0.062431	0.704625	22492	TRUE	reported	16	29994922	0.0017	1.1e-40	685519	TRUE	reported	e94Gdj	1	TRUE
bmi	bmi_pat_cond	paternal	adjusted	bmi	rs3829849	T	C	T	C	0.0098	0.0056	0.3589	0.3626	FALSE	FALSE	FALSE	F7lz4g	9	129390800	0.0642866	0.930584	22492	TRUE	reported	9	129390800	0.0017	5.9e-09	793851	TRUE	reported	e94Gdj	1	TRUE
bmi	bmi_pat_cond	paternal	adjusted	bmi	rs38314	A	G	A	G	-0.012	-0.0778667	0.4912	0.511	FALSE	FALSE	FALSE	F7lz4g	7	70067315	0.0621657	0.210363	22492	TRUE	reported	7	70067315	0.0017	4.7e-12	689782	TRUE	reported	e94Gdj	1	TRUE
bmi	bmi_pat_cond	paternal	adjusted	bmi	rs3844598	A	G	A	G	-0.0095	-0.0167333	0.479	0.4693	FALSE	FALSE	FALSE	F7lz4g	5	140992235	0.0629618	0.790417	22492	TRUE	reported	5	140992235	0.0017	3.8e-08	690704	TRUE	reported	e94Gdj	1	TRUE
bmi	bmi_pat_cond	paternal	adjusted	bmi	rs3904244	A	T	A	T	0.0155	-0.0306	0.1377	0.1422	FALSE	TRUE	FALSE	F7lz4g	10	27361527	0.0896034	0.732724	22492	TRUE	reported	10	27361527	0.0025	4.3e-10	691180	TRUE	reported	e94Gdj	1	TRUE
bmi	bmi_pat_cond	paternal	adjusted	bmi	rs391300	T	C	T	C	0.0119	0.0763333	0.3725	0.3716	FALSE	FALSE	FALSE	F7lz4g	17	2216258	0.0640212	0.233139	22492	TRUE	reported	17	2216258	0.0017	3.1e-12	791120	TRUE	reported	e94Gdj	1	TRUE
bmi	bmi_pat_cond	paternal	adjusted	bmi	rs3977755	T	C	T	C	-0.0135	0.1362	0.2804	0.2551	FALSE	FALSE	FALSE	F7lz4g	10	104420210	0.0714471	0.0566105	22492	TRUE	reported	10	104420210	0.0019	5.9e-13	731529	TRUE	reported	e94Gdj	1	TRUE
bmi	bmi_pat_cond	paternal	adjusted	bmi	rs40067	A	G	A	G	-0.0266	0.0679333	0.1713	0.1889	FALSE	FALSE	FALSE	F7lz4g	5	107439012	0.0793949	0.392198	22492	TRUE	reported	5	107439012	0.0023	7.1e-30	681695	TRUE	reported	e94Gdj	1	TRUE
bmi	bmi_pat_cond	paternal	adjusted	bmi	rs4012234	T	G	T	G	-0.0141	-0.0140667	0.4076	0.3836	FALSE	FALSE	FALSE	F7lz4g	20	32553047	0.0638899	0.825738	22492	TRUE	reported	20	32553047	0.0018	9.9e-16	689653	TRUE	reported	e94Gdj	1	TRUE
bmi	bmi_pat_cond	paternal	adjusted	bmi	rs4148155	A	G	A	G	0.0188	-0.0306667	0.8873	0.8806	FALSE	FALSE	FALSE	F7lz4g	4	89054667	0.0955669	0.748292	22492	TRUE	reported	4	89054667	0.0026	5e-13	794889	TRUE	reported	e94Gdj	1	TRUE
bmi	bmi_pat_cond	paternal	adjusted	bmi	rs4237643	T	G	T	G	0.0223	-0.108467	0.3062	0.2944	FALSE	FALSE	FALSE	F7lz4g	11	43648368	0.0682644	0.112079	22492	TRUE	reported	11	43648368	0.0019	4.3e-33	692491	TRUE	reported	e94Gdj	1	TRUE
bmi	bmi_pat_cond	paternal	adjusted	bmi	rs427943	A	C	A	C	-0.017	-0.124267	0.4331	0.4422	FALSE	FALSE	FALSE	F7lz4g	21	46570896	0.0629618	0.0484177	22492	TRUE	reported	21	46570896	0.0017	7.3e-23	712095	TRUE	reported	e94Gdj	1	TRUE
bmi	bmi_pat_cond	paternal	adjusted	bmi	rs429343	A	G	A	G	0.015	-0.0843333	0.4187	0.4263	FALSE	FALSE	FALSE	F7lz4g	2	147903382	0.0629611	0.180424	22492	TRUE	reported	2	147903382	0.0017	6.8e-18	689345	TRUE	reported	e94Gdj	1	TRUE
bmi	bmi_pat_cond	paternal	adjusted	bmi	rs4307239	A	G	A	G	-0.0115	-0.0012	0.5422	0.5431	FALSE	FALSE	FALSE	F7lz4g	7	24354300	0.062431	0.984665	22492	TRUE	reported	7	24354300	0.0017	3.9e-11	687289	TRUE	reported	e94Gdj	1	TRUE
bmi	bmi_pat_cond	paternal	adjusted	bmi	rs4358081	A	C	A	C	-0.0097	-0.0522	0.5369	0.5125	FALSE	FALSE	FALSE	F7lz4g	2	29100642	0.062033	0.400075	22492	TRUE	reported	2	29100642	0.0017	1.5e-08	690038	TRUE	reported	e94Gdj	1	TRUE
bmi	bmi_pat_cond	paternal	adjusted	bmi	rs4430672	T	C	T	C	0.0127	0.0572667	0.1996	0.208	FALSE	FALSE	FALSE	F7lz4g	14	63094407	0.0771434	0.457881	22492	TRUE	reported	14	63094407	0.0022	3.9e-09	691400	TRUE	reported	e94Gdj	1	TRUE
bmi	bmi_pat_cond	paternal	adjusted	bmi	rs4500930	T	C	T	C	0.0156	-0.0412	0.3461	0.3582	FALSE	FALSE	FALSE	F7lz4g	2	228985505	0.0648166	0.525012	22492	TRUE	reported	2	228985505	0.0018	6.5e-18	680852	TRUE	reported	e94Gdj	1	TRUE
bmi	bmi_pat_cond	paternal	adjusted	bmi	rs4516268	A	C	A	C	-0.0217	0.0175333	0.1925	0.2212	FALSE	FALSE	FALSE	F7lz4g	17	1846831	0.0768775	0.819593	22492	TRUE	reported	17	1846831	0.0021	5.2e-25	786617	TRUE	reported	e94Gdj	1	TRUE
bmi	bmi_pat_cond	paternal	adjusted	bmi	rs4556997	A	C	A	C	0.0197	-0.0262	0.1349	0.1233	FALSE	FALSE	FALSE	F7lz4g	2	100814858	0.0950419	0.782803	22492	TRUE	reported	2	100814858	0.0024	6.9e-17	792972	TRUE	reported	e94Gdj	1	TRUE
bmi	bmi_pat_cond	paternal	adjusted	bmi	rs4589691	C	G	C	G	-0.0141	-0.177133	0.8421	0.8693	FALSE	TRUE	FALSE	F7lz4g	2	144051398	0.0935876	0.0583976	22492	TRUE	reported	2	144051398	0.0024	4.7e-09	688253	TRUE	reported	e94Gdj	1	TRUE
bmi	bmi_pat_cond	paternal	adjusted	bmi	rs4639527	A	G	A	G	-0.0172	-0.0515333	0.6988	0.6848	FALSE	FALSE	FALSE	F7lz4g	2	416815	0.0670702	0.44228	22492	TRUE	reported	2	416815	0.0019	3.3e-20	691706	TRUE	reported	e94Gdj	1	TRUE
bmi	bmi_pat_cond	paternal	adjusted	bmi	rs4653017	T	C	T	C	0.0122	-0.0914	0.6818	0.6977	FALSE	FALSE	FALSE	F7lz4g	1	33776728	0.0681317	0.179752	22492	TRUE	reported	1	33776728	0.0018	4.5e-11	686378	TRUE	reported	e94Gdj	1	TRUE
bmi	bmi_pat_cond	paternal	adjusted	bmi	rs4660443	T	C	T	C	0.0164	-0.1356	0.2218	0.2004	FALSE	FALSE	FALSE	F7lz4g	1	39591779	0.0782072	0.0829435	22492	TRUE	reported	1	39591779	0.0021	6.8e-15	687234	TRUE	reported	e94Gdj	1	TRUE
bmi	bmi_pat_cond	paternal	adjusted	bmi	rs4671328	T	G	T	G	0.0219	0.0024	0.4467	0.4745	FALSE	FALSE	FALSE	F7lz4g	2	58935282	0.0626957	0.969464	22492	TRUE	reported	2	58935282	0.0017	2.2e-36	679487	TRUE	reported	e94Gdj	1	TRUE
bmi	bmi_pat_cond	paternal	adjusted	bmi	rs4722398	T	C	T	C	0.0158	-0.031	0.1336	0.1295	FALSE	FALSE	FALSE	F7lz4g	7	3125220	0.0933174	0.739739	22492	TRUE	reported	7	3125220	0.0025	3.6e-10	692509	TRUE	reported	e94Gdj	1	TRUE
bmi	bmi_pat_cond	paternal	adjusted	bmi	rs4740619	T	C	T	C	0.0186	0.0292	0.5479	0.5595	FALSE	FALSE	FALSE	F7lz4g	9	15634326	0.0622983	0.639275	22492	TRUE	reported	9	15634326	0.0016	2.3e-30	794491	TRUE	reported	e94Gdj	1	TRUE
bmi	bmi_pat_cond	paternal	adjusted	bmi	rs4757144	A	G	A	G	0.0169	-0.0758	0.5878	0.5569	FALSE	FALSE	FALSE	F7lz4g	11	13331226	0.0633591	0.231558	22492	TRUE	reported	11	13331226	0.0018	5.6e-22	690082	TRUE	reported	e94Gdj	1	TRUE
bmi	bmi_pat_cond	paternal	adjusted	bmi	rs4783830	A	G	A	G	-0.0105	0.0338667	0.3074	0.3307	FALSE	FALSE	FALSE	F7lz4g	16	54255346	0.0661415	0.608628	22492	TRUE	reported	16	54255346	0.0019	2.4e-08	675527	TRUE	reported	e94Gdj	1	TRUE
bmi	bmi_pat_cond	paternal	adjusted	bmi	rs4786903	A	G	A	G	-0.0125	-0.0582667	0.2632	0.2927	FALSE	FALSE	FALSE	F7lz4g	16	6697104	0.0690572	0.398812	22492	TRUE	reported	16	6697104	0.002	3.5e-10	680139	TRUE	reported	e94Gdj	1	TRUE
bmi	bmi_pat_cond	paternal	adjusted	bmi	rs4800191	C	G	C	G	0.0103	0.00693333	0.6369	0.6319	FALSE	TRUE	FALSE	F7lz4g	18	22461398	0.0652147	0.915332	22492	TRUE	reported	18	22461398	0.0017	2.5e-09	785353	TRUE	reported	e94Gdj	1	TRUE
bmi	bmi_pat_cond	paternal	adjusted	bmi	rs4801117	A	C	A	C	0.0104	0.0018	0.3676	0.3936	FALSE	FALSE	FALSE	F7lz4g	18	52628923	0.0636232	0.97743	22492	TRUE	reported	18	52628923	0.0018	4.6e-09	689905	TRUE	reported	e94Gdj	1	TRUE
bmi	bmi_pat_cond	paternal	adjusted	bmi	rs4818225	A	G	A	G	-0.0117	-0.1082	0.3394	0.363	FALSE	FALSE	FALSE	F7lz4g	21	42629895	0.0646834	0.0943738	22492	TRUE	reported	21	42629895	0.0018	2.3e-10	688274	TRUE	reported	e94Gdj	1	TRUE
bmi	bmi_pat_cond	paternal	adjusted	bmi	rs4820408	T	G	T	G	0.0151	-0.0664	0.408	0.3783	FALSE	FALSE	FALSE	F7lz4g	22	40604945	0.0638892	0.298666	22492	TRUE	reported	22	40604945	0.0017	2.1e-19	794185	TRUE	reported	e94Gdj	1	TRUE
bmi	bmi_pat_cond	paternal	adjusted	bmi	rs4851029	T	G	T	G	-0.0121	0.0725333	0.4753	0.4992	FALSE	FALSE	FALSE	F7lz4g	2	104159785	0.062033	0.242295	22492	TRUE	reported	2	104159785	0.0017	1.7e-12	689752	TRUE	reported	e94Gdj	1	TRUE
bmi	bmi_pat_cond	paternal	adjusted	bmi	rs4858193	T	C	T	C	0.0129	-0.0880667	0.7221	0.6889	FALSE	FALSE	FALSE	F7lz4g	3	20441050	0.0673338	0.190903	22492	TRUE	reported	3	20441050	0.0019	1.6e-11	686850	TRUE	reported	e94Gdj	1	TRUE
bmi	bmi_pat_cond	paternal	adjusted	bmi	rs4864201	T	C	T	C	0.0141	-0.0940667	0.3531	0.3309	FALSE	FALSE	FALSE	F7lz4g	4	130731284	0.0662762	0.155808	22492	TRUE	reported	4	130731284	0.0017	1.5e-16	795263	TRUE	reported	e94Gdj	1	TRUE
bmi	bmi_pat_cond	paternal	adjusted	bmi	rs4880341	T	C	T	C	-0.0118	-0.0423333	0.5606	0.5705	FALSE	FALSE	FALSE	F7lz4g	10	133992689	0.0630938	0.502247	22492	TRUE	reported	10	133992689	0.0017	1.1e-11	689012	TRUE	reported	e94Gdj	1	TRUE
bmi	bmi_pat_cond	paternal	adjusted	bmi	rs4906908	T	G	T	G	-0.0103	0.110867	0.4747	0.4661	FALSE	FALSE	FALSE	F7lz4g	15	27040082	0.0621657	0.0745201	22492	TRUE	reported	15	27040082	0.0017	2.5e-09	691345	TRUE	reported	e94Gdj	1	TRUE
bmi	bmi_pat_cond	paternal	adjusted	bmi	rs491711	A	C	A	C	0.0115	0.0883333	0.684	0.6916	FALSE	FALSE	FALSE	F7lz4g	11	28742220	0.067999	0.193931	22492	TRUE	reported	11	28742220	0.0019	1.1e-09	685113	TRUE	reported	e94Gdj	1	TRUE
bmi	bmi_pat_cond	paternal	adjusted	bmi	rs4929923	T	C	T	C	-0.0181	-0.07	0.3624	0.3654	FALSE	FALSE	FALSE	F7lz4g	11	8639200	0.064684	0.27917	22492	TRUE	reported	11	8639200	0.0017	7.2e-27	794933	TRUE	reported	e94Gdj	1	TRUE
bmi	bmi_pat_cond	paternal	adjusted	bmi	rs4936175	T	C	T	C	-0.0122	0.0244667	0.5555	0.58	FALSE	FALSE	FALSE	F7lz4g	11	132641959	0.0633599	0.699383	22492	TRUE	reported	11	132641959	0.0017	1.4e-12	692569	TRUE	reported	e94Gdj	1	TRUE
bmi	bmi_pat_cond	paternal	adjusted	bmi	rs4954638	A	C	A	C	0.0118	-0.1008	0.7508	0.7874	FALSE	FALSE	FALSE	F7lz4g	2	137435455	0.076219	0.186	22492	TRUE	reported	2	137435455	0.002	2.9e-09	689971	TRUE	reported	e94Gdj	1	TRUE
bmi	bmi_pat_cond	paternal	adjusted	bmi	rs4968656	A	G	A	G	-0.0116	-0.00573333	0.6784	0.6986	FALSE	FALSE	FALSE	F7lz4g	17	61616959	0.0679983	0.932805	22492	TRUE	reported	17	61616959	0.0019	8.2e-10	675153	TRUE	reported	e94Gdj	1	TRUE
bmi	bmi_pat_cond	paternal	adjusted	bmi	rs4981693	A	G	A	G	0.0206	-0.0354	0.771	0.7456	FALSE	FALSE	FALSE	F7lz4g	14	29680331	0.0713098	0.619594	22492	TRUE	reported	14	29680331	0.002	6.9e-24	689120	TRUE	reported	e94Gdj	1	TRUE
bmi	bmi_pat_cond	paternal	adjusted	bmi	rs4986044	T	C	T	C	-0.0164	0.0666667	0.4687	0.4427	FALSE	FALSE	FALSE	F7lz4g	17	21261560	0.062431	0.28559	22492	TRUE	reported	17	21261560	0.0016	3.3e-23	787219	TRUE	reported	e94Gdj	1	TRUE
bmi	bmi_pat_cond	paternal	adjusted	bmi	rs538579	C	G	C	G	0.0137	-0.0918	0.3228	0.3071	FALSE	TRUE	FALSE	F7lz4g	3	62711674	0.0670702	0.171088	22492	TRUE	reported	3	62711674	0.0019	1.3e-13	688452	TRUE	reported	e94Gdj	1	TRUE
bmi	bmi_pat_cond	paternal	adjusted	bmi	rs543874	A	G	A	G	-0.0475	0.0862	0.8048	0.7596	FALSE	FALSE	FALSE	F7lz4g	1	177889480	0.0725022	0.234468	22492	TRUE	reported	1	177889480	0.002	1.2e-122	795504	TRUE	reported	e94Gdj	1	TRUE
bmi	bmi_pat_cond	paternal	adjusted	bmi	rs559231	T	G	T	G	0.0135	0.0192	0.3956	0.3837	FALSE	FALSE	FALSE	F7lz4g	18	39644247	0.0646853	0.766603	22492	TRUE	reported	18	39644247	0.0018	2.4e-14	685154	TRUE	reported	e94Gdj	1	TRUE
bmi	bmi_pat_cond	paternal	adjusted	bmi	rs577525	T	C	T	C	-0.0166	0.0316	0.4324	0.4277	FALSE	FALSE	FALSE	F7lz4g	10	99769388	0.0626964	0.61425	22492	TRUE	reported	10	99769388	0.0017	9.7e-22	690616	TRUE	reported	e94Gdj	1	TRUE
bmi	bmi_pat_cond	paternal	adjusted	bmi	rs592483	T	C	T	C	-0.0147	0.00766667	0.5716	0.5528	FALSE	FALSE	FALSE	F7lz4g	11	69445173	0.0625631	0.902469	22492	TRUE	reported	11	69445173	0.0017	2e-18	781871	TRUE	reported	e94Gdj	1	TRUE
bmi	bmi_pat_cond	paternal	adjusted	bmi	rs6050446	A	G	A	G	-0.0343	-0.0518	0.02999	0.0272	FALSE	FALSE	FALSE	F7lz4g	20	25195509	0.192087	0.787414	22492	TRUE	reported	20	25195509	0.0047	4.4e-13	766287	TRUE	reported	e94Gdj	1	TRUE
bmi	bmi_pat_cond	paternal	adjusted	bmi	rs621042	A	C	A	C	-0.0107	-0.0587333	0.451	0.4734	FALSE	FALSE	FALSE	F7lz4g	12	18789007	0.062431	0.346822	22492	TRUE	reported	12	18789007	0.0017	6.3e-10	689121	TRUE	reported	e94Gdj	1	TRUE
bmi	bmi_pat_cond	paternal	adjusted	bmi	rs6235	C	G	C	G	-0.0175	0.0074	0.7298	0.7287	FALSE	TRUE	FALSE	F7lz4g	5	95728898	0.0701192	0.915952	22492	TRUE	reported	5	95728898	0.0019	1.5e-19	691708	TRUE	reported	e94Gdj	1	TRUE
bmi	bmi_pat_cond	paternal	adjusted	bmi	rs6265	T	C	T	C	-0.0412	-0.00346667	0.1951	0.1905	FALSE	FALSE	FALSE	F7lz4g	11	27679916	0.0791322	0.965057	22492	TRUE	reported	11	27679916	0.0021	1e-86	795458	TRUE	reported	e94Gdj	1	TRUE
bmi	bmi_pat_cond	paternal	adjusted	bmi	rs629443	T	G	T	G	0.0116	-0.1424	0.2501	0.2585	FALSE	FALSE	FALSE	F7lz4g	13	76386075	0.0711776	0.0454324	22492	TRUE	reported	13	76386075	0.0019	1.4e-09	790044	TRUE	reported	e94Gdj	1	TRUE
bmi	bmi_pat_cond	paternal	adjusted	bmi	rs6448587	A	C	A	C	0.0167	-0.180067	0.8109	0.8154	FALSE	FALSE	FALSE	F7lz4g	4	28561990	0.0807213	0.0256996	22492	TRUE	reported	4	28561990	0.0023	2.3e-13	691097	TRUE	reported	e94Gdj	1	TRUE
bmi	bmi_pat_cond	paternal	adjusted	bmi	rs645040	T	G	T	G	0.0171	0.0152	0.7762	0.7646	FALSE	FALSE	FALSE	F7lz4g	3	135926622	0.0735643	0.836305	22492	TRUE	reported	3	135926622	0.002	2.5e-18	795579	TRUE	reported	e94Gdj	1	TRUE
bmi	bmi_pat_cond	paternal	adjusted	bmi	rs6461115	A	G	A	G	0.0144	-0.0938667	0.7715	0.7755	FALSE	FALSE	FALSE	F7lz4g	7	2103668	0.0746251	0.208448	22492	TRUE	reported	7	2103668	0.0019	1.2e-13	791735	TRUE	reported	e94Gdj	1	TRUE
bmi	bmi_pat_cond	paternal	adjusted	bmi	rs6471941	A	G	A	G	0.0156	0.0403333	0.1684	0.1847	FALSE	FALSE	FALSE	F7lz4g	8	62117973	0.0812519	0.619613	22492	TRUE	reported	8	62117973	0.0021	3.1e-13	793986	TRUE	reported	e94Gdj	1	TRUE
bmi	bmi_pat_cond	paternal	adjusted	bmi	rs6512302	C	G	C	G	0.0142	-0.0486	0.7511	0.7285	FALSE	TRUE	FALSE	F7lz4g	20	62691550	0.070914	0.493131	22492	TRUE	reported	20	62691550	0.002	2.1e-12	686053	TRUE	reported	e94Gdj	1	TRUE
bmi	bmi_pat_cond	paternal	adjusted	bmi	rs6545714	A	G	A	G	-0.0191	0.05	0.6139	0.6039	FALSE	FALSE	FALSE	F7lz4g	2	59307725	0.0630931	0.428081	22492	TRUE	reported	2	59307725	0.0017	9.1e-31	793368	TRUE	reported	e94Gdj	1	TRUE
bmi	bmi_pat_cond	paternal	adjusted	bmi	rs6551278	T	C	T	C	-0.0181	-0.1578	0.1471	0.1435	FALSE	FALSE	FALSE	F7lz4g	3	88199298	0.0881482	0.0734271	22492	TRUE	reported	3	88199298	0.0022	7.2e-16	794975	TRUE	reported	e94Gdj	1	TRUE
bmi	bmi_pat_cond	paternal	adjusted	bmi	rs6556301	T	G	T	G	-0.0111	0.0816	0.3596	0.363	FALSE	FALSE	FALSE	F7lz4g	5	176527577	0.0645513	0.20619	22492	TRUE	reported	5	176527577	0.0018	4.1e-10	734744	TRUE	reported	e94Gdj	1	TRUE
bmi	bmi_pat_cond	paternal	adjusted	bmi	rs657452	A	G	A	G	0.0188	-0.0567333	0.3784	0.3692	FALSE	FALSE	FALSE	F7lz4g	1	49589847	0.06442	0.378491	22492	TRUE	reported	1	49589847	0.0017	7.2e-29	767846	TRUE	reported	e94Gdj	1	TRUE
bmi	bmi_pat_cond	paternal	adjusted	bmi	rs6587552	A	G	A	G	0.0173	-0.0425333	0.2409	0.248	FALSE	FALSE	FALSE	F7lz4g	1	151018861	0.0721062	0.555277	22492	TRUE	reported	1	151018861	0.002	1.6e-17	689723	TRUE	reported	e94Gdj	1	TRUE
bmi	bmi_pat_cond	paternal	adjusted	bmi	rs6591407	A	C	A	C	-0.0118	-0.086	0.1861	0.1764	FALSE	FALSE	FALSE	F7lz4g	11	56914157	0.0815192	0.291441	22492	TRUE	reported	11	56914157	0.0021	1.9e-08	794246	TRUE	reported	e94Gdj	1	TRUE
bmi	bmi_pat_cond	paternal	adjusted	bmi	rs6593688	A	G	A	G	-0.0137	-0.0824	0.6267	0.6373	FALSE	FALSE	FALSE	F7lz4g	1	96322205	0.0646853	0.202713	22492	TRUE	reported	1	96322205	0.0018	8.6e-15	691779	TRUE	reported	e94Gdj	1	TRUE
bmi	bmi_pat_cond	paternal	adjusted	bmi	rs663129	A	G	A	G	0.0545	0.0887333	0.2301	0.2533	FALSE	FALSE	FALSE	F7lz4g	18	57838401	0.0714429	0.21423	22492	TRUE	reported	18	57838401	0.0019	1.6e-178	788948	TRUE	reported	e94Gdj	1	TRUE
bmi	bmi_pat_cond	paternal	adjusted	bmi	rs6673081	T	C	T	C	0.01	-0.0848667	0.4466	0.4573	FALSE	FALSE	FALSE	F7lz4g	1	154989595	0.0628284	0.176769	22492	TRUE	reported	1	154989595	0.0018	1.8e-08	677818	TRUE	reported	e94Gdj	1	TRUE
bmi	bmi_pat_cond	paternal	adjusted	bmi	rs6692586	A	G	A	G	0.0192	-0.0468	0.168	0.1631	FALSE	FALSE	FALSE	F7lz4g	1	23299906	0.0848329	0.581173	22492	TRUE	reported	1	23299906	0.0023	1.1e-16	690921	TRUE	reported	e94Gdj	1	TRUE
bmi	bmi_pat_cond	paternal	adjusted	bmi	rs6712	C	G	C	G	0.0138	0.0772667	0.1368	0.1382	FALSE	TRUE	FALSE	F7lz4g	22	50637922	0.0902655	0.392002	22492	TRUE	reported	22	50637922	0.0025	4.4e-08	688469	TRUE	reported	e94Gdj	1	TRUE
bmi	bmi_pat_cond	paternal	adjusted	bmi	rs6734537	T	C	T	C	-0.0133	-0.0548667	0.8029	0.8058	FALSE	FALSE	FALSE	F7lz4g	2	207925963	0.0790002	0.487361	22492	TRUE	reported	2	207925963	0.0022	1e-09	687293	TRUE	reported	e94Gdj	1	TRUE
bmi	bmi_pat_cond	paternal	adjusted	bmi	rs6764533	A	G	A	G	0.0116	0.0444	0.359	0.3516	FALSE	FALSE	FALSE	F7lz4g	3	196088464	0.065082	0.495102	22492	TRUE	reported	3	196088464	0.0018	1.4e-10	690832	TRUE	reported	e94Gdj	1	TRUE
bmi	bmi_pat_cond	paternal	adjusted	bmi	rs6781254	T	C	T	C	0.0112	0.0804	0.3034	0.3137	FALSE	FALSE	FALSE	F7lz4g	3	80649139	0.0673349	0.232466	22492	TRUE	reported	3	80649139	0.0018	4.9e-10	777021	TRUE	reported	e94Gdj	1	TRUE
bmi	bmi_pat_cond	paternal	adjusted	bmi	rs6792696	A	G	A	G	0.0104	0.0123333	0.3476	0.3665	FALSE	FALSE	FALSE	F7lz4g	3	81874009	0.0652147	0.85	22492	TRUE	reported	3	81874009	0.0017	6.6e-10	791777	TRUE	reported	e94Gdj	1	TRUE
bmi	bmi_pat_cond	paternal	adjusted	bmi	rs6804842	A	G	A	G	-0.0156	-0.0457333	0.428	0.4089	FALSE	FALSE	FALSE	F7lz4g	3	25106437	0.0630938	0.468546	22492	TRUE	reported	3	25106437	0.0017	3.6e-21	789179	TRUE	reported	e94Gdj	1	TRUE
bmi	bmi_pat_cond	paternal	adjusted	bmi	rs6812882	T	C	T	C	-0.0113	0.02	0.7288	0.7107	FALSE	FALSE	FALSE	F7lz4g	4	52772984	0.0694572	0.773387	22492	TRUE	reported	4	52772984	0.0019	2.5e-09	690675	TRUE	reported	e94Gdj	1	TRUE
bmi	bmi_pat_cond	paternal	adjusted	bmi	rs6841761	T	G	T	G	-0.0131	0.0372667	0.5252	0.5563	FALSE	FALSE	FALSE	F7lz4g	4	25423538	0.0626964	0.552245	22492	TRUE	reported	4	25423538	0.0016	6.4e-16	793477	TRUE	reported	e94Gdj	1	TRUE
bmi	bmi_pat_cond	paternal	adjusted	bmi	rs6985109	A	G	A	G	-0.0177	0.0932667	0.5338	0.5325	FALSE	FALSE	FALSE	F7lz4g	8	10761585	0.062431	0.135198	22492	TRUE	reported	8	10761585	0.0017	1.5e-26	793993	TRUE	reported	e94Gdj	1	TRUE
bmi	bmi_pat_cond	paternal	adjusted	bmi	rs7024334	T	G	T	G	0.0138	-0.0466	0.2258	0.2167	FALSE	FALSE	FALSE	F7lz4g	9	109072075	0.0759519	0.539515	22492	TRUE	reported	9	109072075	0.002	3.1e-12	782431	TRUE	reported	e94Gdj	1	TRUE
bmi	bmi_pat_cond	paternal	adjusted	bmi	rs7025938	C	G	C	G	-0.0166	0.0326667	0.6813	0.6806	FALSE	TRUE	FALSE	F7lz4g	9	103088321	0.0670702	0.626222	22492	TRUE	reported	9	103088321	0.0019	3.7e-19	691581	TRUE	reported	e94Gdj	1	TRUE
bmi	bmi_pat_cond	paternal	adjusted	bmi	rs7102454	T	C	T	C	-0.0158	0.0326667	0.6565	0.6573	FALSE	FALSE	FALSE	F7lz4g	11	65594820	0.0656127	0.618575	22492	TRUE	reported	11	65594820	0.0018	2.4e-18	691134	TRUE	reported	e94Gdj	1	TRUE
bmi	bmi_pat_cond	paternal	adjusted	bmi	rs7117238	A	G	A	G	-0.0131	0.0600667	0.168	0.1386	FALSE	FALSE	FALSE	F7lz4g	11	78040259	0.0901401	0.505175	22492	TRUE	reported	11	78040259	0.0022	2.5e-09	788879	TRUE	reported	e94Gdj	1	TRUE
bmi	bmi_pat_cond	paternal	adjusted	bmi	rs7124681	A	C	A	C	0.0263	0.00433333	0.4133	0.4156	FALSE	FALSE	FALSE	F7lz4g	11	47529947	0.0636245	0.9457	22492	TRUE	reported	11	47529947	0.0016	3.2e-58	795474	TRUE	reported	e94Gdj	1	TRUE
bmi	bmi_pat_cond	paternal	adjusted	bmi	rs7138803	A	G	A	G	0.03	0.0383333	0.3772	0.3973	FALSE	FALSE	FALSE	F7lz4g	12	50247468	0.0638885	0.548504	22492	TRUE	reported	12	50247468	0.0017	2.3e-71	795588	TRUE	reported	e94Gdj	1	TRUE
bmi	bmi_pat_cond	paternal	adjusted	bmi	rs7144011	T	G	T	G	0.0282	-0.0128	0.2136	0.1897	FALSE	FALSE	FALSE	F7lz4g	14	79940383	0.07927	0.87172	22492	TRUE	reported	14	79940383	0.002	5.2e-47	794117	TRUE	reported	e94Gdj	1	TRUE
bmi	bmi_pat_cond	paternal	adjusted	bmi	rs7172627	A	G	A	G	-0.0117	0.051	0.5281	0.5256	FALSE	FALSE	FALSE	F7lz4g	15	31877690	0.0625637	0.414976	22492	TRUE	reported	15	31877690	0.0017	1.1e-11	690458	TRUE	reported	e94Gdj	1	TRUE
bmi	bmi_pat_cond	paternal	adjusted	bmi	rs7173441	A	T	A	T	0.0119	0.0609333	0.402	0.3967	FALSE	TRUE	FALSE	F7lz4g	15	46548624	0.0634918	0.337204	22492	TRUE	reported	15	46548624	0.0018	1.2e-11	688952	TRUE	reported	e94Gdj	1	TRUE
bmi	bmi_pat_cond	paternal	adjusted	bmi	rs7181498	T	C	T	C	0.0163	-0.0208667	0.3691	0.3474	FALSE	FALSE	FALSE	F7lz4g	15	95271404	0.0656127	0.750464	22492	TRUE	reported	15	95271404	0.0018	1e-19	690980	TRUE	reported	e94Gdj	1	TRUE
bmi	bmi_pat_cond	paternal	adjusted	bmi	rs7206608	C	G	C	G	-0.0132	0.0180667	0.6854	0.6714	FALSE	TRUE	FALSE	F7lz4g	16	82872628	0.0666728	0.78641	22492	TRUE	reported	16	82872628	0.0019	1.3e-12	689058	TRUE	reported	e94Gdj	1	TRUE
bmi	bmi_pat_cond	paternal	adjusted	bmi	rs7222349	A	G	A	G	0.0115	-0.0414667	0.3441	0.3254	FALSE	FALSE	FALSE	F7lz4g	17	42304644	0.0662755	0.531531	22492	TRUE	reported	17	42304644	0.0018	3.3e-10	692215	TRUE	reported	e94Gdj	1	TRUE
bmi	bmi_pat_cond	paternal	adjusted	bmi	rs7249149	A	G	A	G	0.0124	0.0882667	0.7256	0.7131	FALSE	FALSE	FALSE	F7lz4g	19	51774538	0.0685284	0.197735	22492	TRUE	reported	19	51774538	0.0019	9.3e-11	690735	TRUE	reported	e94Gdj	1	TRUE
bmi	bmi_pat_cond	paternal	adjusted	bmi	rs7313924	C	G	C	G	0.0101	0.0657333	0.7138	0.6942	FALSE	TRUE	FALSE	F7lz4g	12	89899912	0.0672017	0.328	22492	TRUE	reported	12	89899912	0.0018	3.5e-08	785448	TRUE	reported	e94Gdj	1	TRUE
bmi	bmi_pat_cond	paternal	adjusted	bmi	rs7318817	T	C	T	C	-0.0155	-0.0524667	0.6071	0.6389	FALSE	FALSE	FALSE	F7lz4g	13	28617708	0.06495	0.419205	22492	TRUE	reported	13	28617708	0.0018	2.7e-18	691917	TRUE	reported	e94Gdj	1	TRUE
bmi	bmi_pat_cond	paternal	adjusted	bmi	rs7334078	T	C	T	C	0.0121	0.0248667	0.7118	0.7269	FALSE	FALSE	FALSE	F7lz4g	13	99120484	0.0702527	0.723368	22492	TRUE	reported	13	99120484	0.0019	2.2e-10	688374	TRUE	reported	e94Gdj	1	TRUE
bmi	bmi_pat_cond	paternal	adjusted	bmi	rs7488867	T	C	T	C	-0.0204	-0.0382667	0.2639	0.2396	FALSE	FALSE	FALSE	F7lz4g	12	103699685	0.0719748	0.594956	22492	TRUE	reported	12	103699685	0.002	8.4e-24	635746	TRUE	reported	e94Gdj	1	TRUE
bmi	bmi_pat_cond	paternal	adjusted	bmi	rs7498665	A	G	A	G	-0.0271	-0.112067	0.5962	0.5877	FALSE	FALSE	FALSE	F7lz4g	16	28883241	0.0629611	0.0750865	22492	TRUE	reported	16	28883241	0.0017	5.6e-60	790299	TRUE	reported	e94Gdj	1	TRUE
bmi	bmi_pat_cond	paternal	adjusted	bmi	rs7503597	T	G	T	G	0.0134	-0.0996667	0.2934	0.3342	FALSE	FALSE	FALSE	F7lz4g	17	79049273	0.0666716	0.134943	22492	TRUE	reported	17	79049273	0.0019	2.8e-12	680766	TRUE	reported	e94Gdj	1	TRUE
bmi	bmi_pat_cond	paternal	adjusted	bmi	rs7512146	T	G	T	G	-0.0094	0.0122	0.5084	0.5026	FALSE	FALSE	FALSE	F7lz4g	1	34283008	0.0626964	0.845715	22492	TRUE	reported	1	34283008	0.0017	3.9e-08	688657	TRUE	reported	e94Gdj	1	TRUE
bmi	bmi_pat_cond	paternal	adjusted	bmi	rs7535528	A	G	A	G	-0.0152	0.0646	0.3741	0.3662	FALSE	FALSE	FALSE	F7lz4g	1	2444414	0.0652154	0.321899	22492	TRUE	reported	1	2444414	0.0018	1.4e-16	632868	TRUE	reported	e94Gdj	1	TRUE
bmi	bmi_pat_cond	paternal	adjusted	bmi	rs754635	C	G	C	G	-0.0198	0.102467	0.1127	0.1333	FALSE	TRUE	FALSE	F7lz4g	3	42305131	0.0909253	0.259771	22492	TRUE	reported	3	42305131	0.0027	2.2e-13	690346	TRUE	reported	e94Gdj	1	TRUE
bmi	bmi_pat_cond	paternal	adjusted	bmi	rs7550711	T	C	T	C	0.0649	0.195267	0.03058	0.0275	FALSE	FALSE	FALSE	F7lz4g	1	110082886	0.190868	0.306286	22492	TRUE	reported	1	110082886	0.005	3.2e-38	769184	TRUE	reported	e94Gdj	1	TRUE
bmi	bmi_pat_cond	paternal	adjusted	bmi	rs7551507	T	C	T	C	-0.0184	-0.1	0.5633	0.5755	FALSE	FALSE	FALSE	F7lz4g	1	74995225	0.0629618	0.112226	22492	TRUE	reported	1	74995225	0.0016	9.3e-30	794579	TRUE	reported	e94Gdj	1	TRUE
bmi	bmi_pat_cond	paternal	adjusted	bmi	rs7557796	T	C	T	C	0.016	-0.00186667	0.3476	0.3304	FALSE	FALSE	FALSE	F7lz4g	2	86766153	0.0665416	0.97762	22492	TRUE	reported	2	86766153	0.0018	2.3e-19	692414	TRUE	reported	e94Gdj	1	TRUE
bmi	bmi_pat_cond	paternal	adjusted	bmi	rs7599312	A	G	A	G	-0.0186	0.0581333	0.2652	0.2848	FALSE	FALSE	FALSE	F7lz4g	2	213413231	0.0701186	0.407064	22492	TRUE	reported	2	213413231	0.0019	6.9e-24	780823	TRUE	reported	e94Gdj	1	TRUE
bmi	bmi_pat_cond	paternal	adjusted	bmi	rs7615297	C	G	C	G	0.0149	-0.1126	0.8535	0.8636	FALSE	TRUE	FALSE	F7lz4g	3	156299313	0.0909336	0.215618	22492	TRUE	reported	3	156299313	0.0024	5.7e-10	689710	TRUE	reported	e94Gdj	1	TRUE
bmi	bmi_pat_cond	paternal	adjusted	bmi	rs7626079	T	C	T	C	0.011	0.0849333	0.3434	0.3552	FALSE	FALSE	FALSE	F7lz4g	3	66427259	0.064816	0.190069	22492	TRUE	reported	3	66427259	0.0018	1.6e-09	692571	TRUE	reported	e94Gdj	1	TRUE
bmi	bmi_pat_cond	paternal	adjusted	bmi	rs7637852	A	G	A	G	0.0139	0.170067	0.3049	0.3046	FALSE	FALSE	FALSE	F7lz4g	3	44041777	0.0674676	0.0117116	22492	TRUE	reported	3	44041777	0.0019	1.7e-13	691815	TRUE	reported	e94Gdj	1	TRUE
bmi	bmi_pat_cond	paternal	adjusted	bmi	rs7640424	T	C	T	C	-0.0136	0.0786	0.2969	0.2983	FALSE	FALSE	FALSE	F7lz4g	3	107820063	0.067999	0.247723	22492	TRUE	reported	3	107820063	0.0018	2.3e-14	790612	TRUE	reported	e94Gdj	1	TRUE
bmi	bmi_pat_cond	paternal	adjusted	bmi	rs765875	T	C	T	C	-0.0121	0.00633333	0.4808	0.4872	FALSE	FALSE	FALSE	F7lz4g	6	143185683	0.0621657	0.918853	22492	TRUE	reported	6	143185683	0.0017	3e-12	690961	TRUE	reported	e94Gdj	1	TRUE
bmi	bmi_pat_cond	paternal	adjusted	bmi	rs7683836	A	G	A	G	-0.0114	0.0772	0.5405	0.5536	FALSE	FALSE	FALSE	F7lz4g	4	180167906	0.0629618	0.220146	22492	TRUE	reported	4	180167906	0.0017	6.3e-11	686968	TRUE	reported	e94Gdj	1	TRUE
bmi	bmi_pat_cond	paternal	adjusted	bmi	rs7685048	T	C	T	C	-0.0101	-0.0058	0.4654	0.4882	FALSE	FALSE	FALSE	F7lz4g	4	95027784	0.0622983	0.925824	22492	TRUE	reported	4	95027784	0.0017	4.1e-09	692398	TRUE	reported	e94Gdj	1	TRUE
bmi	bmi_pat_cond	paternal	adjusted	bmi	rs768840	A	G	A	G	0.0114	-0.0765333	0.4183	0.4083	FALSE	FALSE	FALSE	F7lz4g	14	73143457	0.0637572	0.229989	22492	TRUE	reported	14	73143457	0.0018	2e-10	677485	TRUE	reported	e94Gdj	1	TRUE
bmi	bmi_pat_cond	paternal	adjusted	bmi	rs769449	A	G	A	G	-0.0254	0.0378	0.1161	0.1239	FALSE	FALSE	FALSE	F7lz4g	19	45410002	0.0954383	0.692055	22492	TRUE	reported	19	45410002	0.0027	2.3e-20	566857	TRUE	reported	e94Gdj	1	TRUE
bmi	bmi_pat_cond	paternal	adjusted	bmi	rs7694732	A	G	A	G	0.0099	-0.0026	0.5622	0.5728	FALSE	FALSE	FALSE	F7lz4g	4	115124089	0.0628291	0.966991	22492	TRUE	reported	4	115124089	0.0017	8.7e-09	690622	TRUE	reported	e94Gdj	1	TRUE
bmi	bmi_pat_cond	paternal	adjusted	bmi	rs7703576	T	C	T	C	-0.0103	0.0554	0.7115	0.6954	FALSE	FALSE	FALSE	F7lz4g	5	144543996	0.067733	0.413404	22492	TRUE	reported	5	144543996	0.0019	4.8e-08	690818	TRUE	reported	e94Gdj	1	TRUE
bmi	bmi_pat_cond	paternal	adjusted	bmi	rs7704281	A	G	A	G	0.0271	0.1524	0.04531	0.0494	FALSE	FALSE	FALSE	F7lz4g	5	50591460	0.144472	0.291484	22492	TRUE	reported	5	50591460	0.0041	6.5e-11	788585	TRUE	reported	e94Gdj	1	TRUE
bmi	bmi_pat_cond	paternal	adjusted	bmi	rs7715256	T	G	T	G	-0.0166	-0.0227333	0.5781	0.577	FALSE	FALSE	FALSE	F7lz4g	5	153537893	0.0622977	0.715175	22492	TRUE	reported	5	153537893	0.0016	2.2e-24	795302	TRUE	reported	e94Gdj	1	TRUE
bmi	bmi_pat_cond	paternal	adjusted	bmi	rs7724675	A	G	A	G	-0.0119	-0.0028	0.2238	0.2117	FALSE	FALSE	FALSE	F7lz4g	5	130440010	0.0762173	0.970695	22492	TRUE	reported	5	130440010	0.0021	9.5e-09	691968	TRUE	reported	e94Gdj	1	TRUE
bmi	bmi_pat_cond	paternal	adjusted	bmi	rs7730004	T	C	T	C	0.0148	-0.0211333	0.6693	0.6638	FALSE	FALSE	FALSE	F7lz4g	5	43191033	0.0657441	0.747871	22492	TRUE	reported	5	43191033	0.0018	9.1e-16	690164	TRUE	reported	e94Gdj	1	TRUE
bmi	bmi_pat_cond	paternal	adjusted	bmi	rs7730898	A	G	A	G	0.0168	-0.0227333	0.729	0.7201	FALSE	FALSE	FALSE	F7lz4g	5	170459675	0.0687925	0.741051	22492	TRUE	reported	5	170459675	0.0018	4.5e-20	792975	TRUE	reported	e94Gdj	1	TRUE
bmi	bmi_pat_cond	paternal	adjusted	bmi	rs775724	A	G	A	G	0.0106	0.0512	0.4122	0.4143	FALSE	FALSE	FALSE	F7lz4g	3	77642438	0.0637565	0.421943	22492	TRUE	reported	3	77642438	0.0018	1.7e-09	681873	TRUE	reported	e94Gdj	1	TRUE
bmi	bmi_pat_cond	paternal	adjusted	bmi	rs7761673	A	T	A	T	-0.0126	0.0684	0.2058	0.1921	FALSE	TRUE	FALSE	F7lz4g	6	70357368	0.0795345	0.389787	22492	TRUE	reported	6	70357368	0.0021	1.9e-09	691716	TRUE	reported	e94Gdj	1	TRUE
bmi	bmi_pat_cond	paternal	adjusted	bmi	rs7780752	T	C	T	C	-0.0139	-0.0230667	0.64	0.6683	FALSE	FALSE	FALSE	F7lz4g	7	93241640	0.0666744	0.729373	22492	TRUE	reported	7	93241640	0.0018	1e-14	690830	TRUE	reported	e94Gdj	1	TRUE
bmi	bmi_pat_cond	paternal	adjusted	bmi	rs7788008	A	G	A	G	-0.0157	-0.0279333	0.4445	0.4297	FALSE	FALSE	FALSE	F7lz4g	7	112972483	0.0629618	0.657292	22492	TRUE	reported	7	112972483	0.0017	1.1e-19	690410	TRUE	reported	e94Gdj	1	TRUE
bmi	bmi_pat_cond	paternal	adjusted	bmi	rs7819514	A	G	A	G	-0.0107	0.0560667	0.3216	0.3392	FALSE	FALSE	FALSE	F7lz4g	8	93204442	0.0660101	0.395678	22492	TRUE	reported	8	93204442	0.0018	5.7e-09	684955	TRUE	reported	e94Gdj	1	TRUE
bmi	bmi_pat_cond	paternal	adjusted	bmi	rs7826312	T	C	T	C	-0.0104	-0.0791333	0.4121	0.4324	FALSE	FALSE	FALSE	F7lz4g	8	32400115	0.0630931	0.209758	22492	TRUE	reported	8	32400115	0.0017	4.9e-10	785343	TRUE	reported	e94Gdj	1	TRUE
bmi	bmi_pat_cond	paternal	adjusted	bmi	rs7844647	T	C	T	C	0.0123	0.0603333	0.7319	0.7197	FALSE	FALSE	FALSE	F7lz4g	8	34503776	0.0693226	0.384121	22492	TRUE	reported	8	34503776	0.0018	2.8e-11	793703	TRUE	reported	e94Gdj	1	TRUE
bmi	bmi_pat_cond	paternal	adjusted	bmi	rs7871866	C	G	C	G	0.0187	-0.0351333	0.1531	0.1732	FALSE	TRUE	FALSE	F7lz4g	9	131027982	0.0823104	0.669496	22492	TRUE	reported	9	131027982	0.0024	2.3e-14	683494	TRUE	reported	e94Gdj	1	TRUE
bmi	bmi_pat_cond	paternal	adjusted	bmi	rs7899106	A	G	A	G	-0.0331	0.0151333	0.95223	0.9575	FALSE	FALSE	FALSE	F7lz4g	10	87410904	0.154302	0.921872	22492	TRUE	reported	10	87410904	0.0037	1e-18	793689	TRUE	reported	e94Gdj	1	TRUE
bmi	bmi_pat_cond	paternal	adjusted	bmi	rs7903146	T	C	T	C	-0.0181	0.00846667	0.2912	0.2647	FALSE	FALSE	FALSE	F7lz4g	10	114758349	0.0705189	0.904434	22492	TRUE	reported	10	114758349	0.0018	1.3e-23	795624	TRUE	reported	e94Gdj	1	TRUE
bmi	bmi_pat_cond	paternal	adjusted	bmi	rs7925214	T	C	T	C	0.0147	0.0998667	0.5133	0.5353	FALSE	FALSE	FALSE	F7lz4g	11	130794253	0.0630938	0.11346	22492	TRUE	reported	11	130794253	0.0018	4.4e-17	677603	TRUE	reported	e94Gdj	1	TRUE
bmi	bmi_pat_cond	paternal	adjusted	bmi	rs7933205	A	G	A	G	-0.0116	-0.0905333	0.2115	0.2125	FALSE	FALSE	FALSE	F7lz4g	11	97831073	0.0763493	0.23571	22492	TRUE	reported	11	97831073	0.0021	3.2e-08	692432	TRUE	reported	e94Gdj	1	TRUE
bmi	bmi_pat_cond	paternal	adjusted	bmi	rs7941030	T	C	T	C	-0.0112	0.0399333	0.6141	0.5961	FALSE	FALSE	FALSE	F7lz4g	11	122522375	0.0640219	0.532795	22492	TRUE	reported	11	122522375	0.0017	2e-11	795457	TRUE	reported	e94Gdj	1	TRUE
bmi	bmi_pat_cond	paternal	adjusted	bmi	rs7983065	T	C	T	C	-0.0148	0.00346667	0.4503	0.4721	FALSE	FALSE	FALSE	F7lz4g	13	33380786	0.0621657	0.955529	22492	TRUE	reported	13	33380786	0.0017	8.9e-18	690924	TRUE	reported	e94Gdj	1	TRUE
bmi	bmi_pat_cond	paternal	adjusted	bmi	rs8027205	C	G	C	G	0.0108	0.0452667	0.6033	0.6043	FALSE	TRUE	FALSE	F7lz4g	15	98280959	0.0636232	0.476787	22492	TRUE	reported	15	98280959	0.0018	1.4e-09	685725	TRUE	reported	e94Gdj	1	TRUE
bmi	bmi_pat_cond	paternal	adjusted	bmi	rs8036040	A	C	A	C	0.0109	0.0794667	0.4932	0.4643	FALSE	FALSE	FALSE	F7lz4g	15	36402716	0.062431	0.203064	22492	TRUE	reported	15	36402716	0.0017	2.7e-10	691068	TRUE	reported	e94Gdj	1	TRUE
bmi	bmi_pat_cond	paternal	adjusted	bmi	rs8047395	A	G	A	G	0.0642	0.00353333	0.5061	0.501	FALSE	FALSE	FALSE	F7lz4g	16	53798523	0.0625637	0.954963	22492	TRUE	reported	16	53798523	0.0017	1e-200	788856	TRUE	reported	e94Gdj	1	TRUE
bmi	bmi_pat_cond	paternal	adjusted	bmi	rs8065336	T	C	T	C	-0.012	0.0178667	0.3099	0.281	FALSE	FALSE	FALSE	F7lz4g	17	35064187	0.0693253	0.796621	22492	TRUE	reported	17	35064187	0.0019	1.9e-10	688722	TRUE	reported	e94Gdj	1	TRUE
bmi	bmi_pat_cond	paternal	adjusted	bmi	rs806600	A	G	A	G	0.0095	0.046	0.525	0.5685	FALSE	FALSE	FALSE	F7lz4g	5	172914939	0.0633599	0.467832	22492	TRUE	reported	5	172914939	0.0017	3.3e-08	691791	TRUE	reported	e94Gdj	1	TRUE
bmi	bmi_pat_cond	paternal	adjusted	bmi	rs8097672	A	T	A	T	-0.02	-0.0705333	0.8472	0.8403	FALSE	TRUE	FALSE	F7lz4g	18	1839601	0.0850947	0.407172	22492	TRUE	reported	18	1839601	0.0025	8.4e-16	686063	TRUE	reported	e94Gdj	1	TRUE
bmi	bmi_pat_cond	paternal	adjusted	bmi	rs8123881	A	G	A	G	-0.0196	-0.062	0.8701	0.8299	FALSE	FALSE	FALSE	F7lz4g	20	15819495	0.0833698	0.457073	22492	TRUE	reported	20	15819495	0.0024	4.4e-16	793018	TRUE	reported	e94Gdj	1	TRUE
bmi	bmi_pat_cond	paternal	adjusted	bmi	rs818524	T	C	T	C	-0.0106	0.0248667	0.3061	0.3059	FALSE	FALSE	FALSE	F7lz4g	1	85201228	0.0683964	0.716181	22492	TRUE	reported	1	85201228	0.0019	3.4e-08	670078	TRUE	reported	e94Gdj	1	TRUE
bmi	bmi_pat_cond	paternal	adjusted	bmi	rs8192675	T	C	T	C	-0.0152	0.0458	0.7112	0.6895	FALSE	FALSE	FALSE	F7lz4g	3	170724883	0.0673343	0.496386	22492	TRUE	reported	3	170724883	0.0018	1.4e-17	795515	TRUE	reported	e94Gdj	1	TRUE
bmi	bmi_pat_cond	paternal	adjusted	bmi	rs825688	T	C	T	C	-0.0095	0.084	0.456	0.454	FALSE	FALSE	FALSE	F7lz4g	16	73595718	0.0625637	0.179391	22492	TRUE	reported	16	73595718	0.0017	4.7e-08	686144	TRUE	reported	e94Gdj	1	TRUE
bmi	bmi_pat_cond	paternal	adjusted	bmi	rs845084	A	G	A	G	0.014	-0.0310667	0.2678	0.2722	FALSE	FALSE	FALSE	F7lz4g	10	125220036	0.0699853	0.657113	22492	TRUE	reported	10	125220036	0.002	1.3e-12	685413	TRUE	reported	e94Gdj	1	TRUE
bmi	bmi_pat_cond	paternal	adjusted	bmi	rs852056	T	C	T	C	0.0128	0.00926667	0.2416	0.2289	FALSE	FALSE	FALSE	F7lz4g	20	17102860	0.0736991	0.89994	22492	TRUE	reported	20	17102860	0.002	1.8e-10	691874	TRUE	reported	e94Gdj	1	TRUE
bmi	bmi_pat_cond	paternal	adjusted	bmi	rs865809	A	G	A	G	0.0127	-0.0361333	0.2322	0.2331	FALSE	FALSE	FALSE	F7lz4g	3	183997735	0.0736976	0.623928	22492	TRUE	reported	3	183997735	0.002	5.4e-10	689186	TRUE	reported	e94Gdj	1	TRUE
bmi	bmi_pat_cond	paternal	adjusted	bmi	rs872281	T	C	T	C	-0.0151	0.109533	0.1728	0.2046	FALSE	FALSE	FALSE	F7lz4g	14	40834177	0.0783347	0.162031	22492	TRUE	reported	14	40834177	0.0023	4.7e-11	685310	TRUE	reported	e94Gdj	1	TRUE
bmi	bmi_pat_cond	paternal	adjusted	bmi	rs876605	A	G	A	G	0.0108	-0.0840667	0.2648	0.273	FALSE	FALSE	FALSE	F7lz4g	5	77801359	0.0705166	0.233201	22492	TRUE	reported	5	77801359	0.002	3.4e-08	692586	TRUE	reported	e94Gdj	1	TRUE
bmi	bmi_pat_cond	paternal	adjusted	bmi	rs889398	T	C	T	C	-0.0196	0.0242667	0.4247	0.433	FALSE	FALSE	FALSE	F7lz4g	16	69556715	0.0638899	0.704079	22492	TRUE	reported	16	69556715	0.0016	1.3e-32	789694	TRUE	reported	e94Gdj	1	TRUE
bmi	bmi_pat_cond	paternal	adjusted	bmi	rs895330	C	G	C	G	0.0201	-0.0302667	0.8076	0.7773	FALSE	TRUE	FALSE	F7lz4g	19	4060707	0.0754184	0.688187	22492	TRUE	reported	19	4060707	0.0023	5.5e-19	684271	TRUE	reported	e94Gdj	1	TRUE
bmi	bmi_pat_cond	paternal	adjusted	bmi	rs901630	T	C	T	C	-0.0146	0.014	0.3973	0.3757	FALSE	FALSE	FALSE	F7lz4g	6	98539519	0.06442	0.827956	22492	TRUE	reported	6	98539519	0.0017	1.9e-18	794597	TRUE	reported	e94Gdj	1	TRUE
bmi	bmi_pat_cond	paternal	adjusted	bmi	rs902695	A	G	A	G	-0.0103	-0.0278	0.4798	0.4314	FALSE	FALSE	FALSE	F7lz4g	2	113955074	0.062431	0.656109	22492	TRUE	reported	2	113955074	0.0017	2.2e-09	678635	TRUE	reported	e94Gdj	1	TRUE
bmi	bmi_pat_cond	paternal	adjusted	bmi	rs9288754	T	C	T	C	-0.0096	-0.014	0.4116	0.4473	FALSE	FALSE	FALSE	F7lz4g	3	194825090	0.0634918	0.825481	22492	TRUE	reported	3	194825090	0.0017	4.1e-08	689170	TRUE	reported	e94Gdj	1	TRUE
bmi	bmi_pat_cond	paternal	adjusted	bmi	rs9294260	A	G	A	G	0.0147	0.1242	0.4731	0.4867	FALSE	FALSE	FALSE	F7lz4g	6	83433228	0.0622983	0.0461922	22492	TRUE	reported	6	83433228	0.0016	1.8e-19	783533	TRUE	reported	e94Gdj	1	TRUE
bmi	bmi_pat_cond	paternal	adjusted	bmi	rs9300422	A	G	A	G	0.0103	-0.0163333	0.3097	0.3015	FALSE	FALSE	FALSE	F7lz4g	13	98223320	0.067469	0.808713	22492	TRUE	reported	13	98223320	0.0018	4e-09	795011	TRUE	reported	e94Gdj	1	TRUE
bmi	bmi_pat_cond	paternal	adjusted	bmi	rs930295	A	C	A	C	0.0211	-0.0166	0.1583	0.1707	FALSE	FALSE	FALSE	F7lz4g	2	50233352	0.0829754	0.841434	22492	TRUE	reported	2	50233352	0.0023	1e-19	690522	TRUE	reported	e94Gdj	1	TRUE
bmi	bmi_pat_cond	paternal	adjusted	bmi	rs9304665	A	T	A	T	0.0229	0.079	0.7633	0.769	FALSE	TRUE	FALSE	F7lz4g	19	47602577	0.0750245	0.292346	22492	TRUE	reported	19	47602577	0.002	2.9e-29	689470	TRUE	reported	e94Gdj	1	TRUE
bmi	bmi_pat_cond	paternal	adjusted	bmi	rs934224	T	C	T	C	0.0107	-0.0186667	0.7399	0.7607	FALSE	FALSE	FALSE	F7lz4g	2	16613889	0.0734344	0.799345	22492	TRUE	reported	2	16613889	0.002	4.7e-08	692568	TRUE	reported	e94Gdj	1	TRUE
bmi	bmi_pat_cond	paternal	adjusted	bmi	rs9362662	A	G	A	G	0.0112	-0.0214667	0.4799	0.4812	FALSE	FALSE	FALSE	F7lz4g	6	90296588	0.062431	0.730962	22492	TRUE	reported	6	90296588	0.0017	1.2e-10	683953	TRUE	reported	e94Gdj	1	TRUE
bmi	bmi_pat_cond	paternal	adjusted	bmi	rs9367368	T	C	T	C	0.0121	0.0742	0.6967	0.666	FALSE	FALSE	FALSE	F7lz4g	6	13189275	0.066141	0.261928	22492	TRUE	reported	6	13189275	0.0018	1e-11	786723	TRUE	reported	e94Gdj	1	TRUE
bmi	bmi_pat_cond	paternal	adjusted	bmi	rs9375702	T	C	T	C	-0.0115	-0.0218667	0.705	0.6857	FALSE	FALSE	FALSE	F7lz4g	6	130384187	0.0664068	0.741942	22492	TRUE	reported	6	130384187	0.0019	7.9e-10	690564	TRUE	reported	e94Gdj	1	TRUE
bmi	bmi_pat_cond	paternal	adjusted	bmi	rs9382285	A	G	A	G	-0.023	-0.1362	0.95387	0.9576	FALSE	FALSE	FALSE	F7lz4g	6	53958294	0.155086	0.379824	22492	TRUE	reported	6	53958294	0.0042	3.9e-08	689207	TRUE	reported	e94Gdj	1	TRUE
bmi	bmi_pat_cond	paternal	adjusted	bmi	rs9408882	A	G	A	G	-0.0093	0.12	0.4594	0.483	FALSE	FALSE	FALSE	F7lz4g	9	118664402	0.0621657	0.0535665	22492	TRUE	reported	9	118664402	0.0016	1.3e-08	794283	TRUE	reported	e94Gdj	1	TRUE
bmi	bmi_pat_cond	paternal	adjusted	bmi	rs9458814	T	C	T	C	-0.0115	0.0656	0.7668	0.7577	FALSE	FALSE	FALSE	F7lz4g	6	163771305	0.0726375	0.366465	22492	TRUE	reported	6	163771305	0.002	1.8e-08	689369	TRUE	reported	e94Gdj	1	TRUE
bmi	bmi_pat_cond	paternal	adjusted	bmi	rs946824	T	C	T	C	0.0206	0.0733333	0.141	0.112	FALSE	FALSE	FALSE	F7lz4g	1	243684019	0.100614	0.466089	22492	TRUE	reported	1	243684019	0.0026	1.1e-15	689849	TRUE	reported	e94Gdj	1	TRUE
bmi	bmi_pat_cond	paternal	adjusted	bmi	rs947612	A	G	A	G	-0.0116	-0.021	0.7516	0.7561	FALSE	FALSE	FALSE	F7lz4g	6	73738661	0.0722401	0.771283	22492	TRUE	reported	6	73738661	0.002	5.6e-09	692596	TRUE	reported	e94Gdj	1	TRUE
bmi	bmi_pat_cond	paternal	adjusted	bmi	rs9478496	T	C	T	C	-0.0152	0.0441333	0.8347	0.8298	FALSE	FALSE	FALSE	F7lz4g	6	154333183	0.0829754	0.594806	22492	TRUE	reported	6	154333183	0.0023	5.5e-11	688891	TRUE	reported	e94Gdj	1	TRUE
bmi	bmi_pat_cond	paternal	adjusted	bmi	rs9522285	A	G	A	G	0.0127	0.0336667	0.4143	0.4428	FALSE	FALSE	FALSE	F7lz4g	13	112230701	0.0625631	0.590492	22492	TRUE	reported	13	112230701	0.0017	2.5e-13	690681	TRUE	reported	e94Gdj	1	TRUE
bmi	bmi_pat_cond	paternal	adjusted	bmi	rs9527895	T	C	T	C	-0.0165	0.0271333	0.8371	0.8638	FALSE	FALSE	FALSE	F7lz4g	13	59367767	0.0913385	0.766418	22492	TRUE	reported	13	59367767	0.0023	5.4e-13	689933	TRUE	reported	e94Gdj	1	TRUE
bmi	bmi_pat_cond	paternal	adjusted	bmi	rs9569777	T	G	T	G	-0.0192	-0.0431333	0.1711	0.184	FALSE	FALSE	FALSE	F7lz4g	13	58484786	0.0805892	0.592494	22492	TRUE	reported	13	58484786	0.0022	4.6e-19	794498	TRUE	reported	e94Gdj	1	TRUE
bmi	bmi_pat_cond	paternal	adjusted	bmi	rs9599161	T	C	T	C	0.01	0.128533	0.5875	0.5959	FALSE	FALSE	FALSE	F7lz4g	13	67434016	0.0634918	0.0429282	22492	TRUE	reported	13	67434016	0.0017	1.7e-09	789321	TRUE	reported	e94Gdj	1	TRUE
bmi	bmi_pat_cond	paternal	adjusted	bmi	rs9615905	T	C	T	C	0.011	-0.00686667	0.45	0.4406	FALSE	FALSE	FALSE	F7lz4g	22	48875699	0.0628291	0.912972	22492	TRUE	reported	22	48875699	0.0017	2.7e-10	690274	TRUE	reported	e94Gdj	1	TRUE
bmi	bmi_pat_cond	paternal	adjusted	bmi	rs962273	T	C	T	C	-0.0137	-0.0441333	0.2943	0.2624	FALSE	FALSE	FALSE	F7lz4g	17	46978353	0.0706525	0.532199	22492	TRUE	reported	17	46978353	0.0019	2.6e-13	692594	TRUE	reported	e94Gdj	1	TRUE
bmi	bmi_pat_cond	paternal	adjusted	bmi	rs9688431	T	C	T	C	0.0231	0.0474667	0.93966	0.9368	FALSE	FALSE	FALSE	F7lz4g	6	73922654	0.128835	0.712553	22492	TRUE	reported	6	73922654	0.0035	2.4e-11	789356	TRUE	reported	e94Gdj	1	TRUE
bmi	bmi_pat_cond	paternal	adjusted	bmi	rs977747	T	G	T	G	0.0169	-0.0206	0.4051	0.4023	FALSE	FALSE	FALSE	F7lz4g	1	47684677	0.0636245	0.746109	22492	TRUE	reported	1	47684677	0.0017	1.3e-24	793546	TRUE	reported	e94Gdj	1	TRUE
bmi	bmi_pat_cond	paternal	adjusted	bmi	rs9783858	T	C	T	C	0.0091	-0.0550667	0.5191	0.4884	FALSE	FALSE	FALSE	F7lz4g	18	42534584	0.0632272	0.38379	22492	TRUE	reported	18	42534584	0.0017	3.3e-08	770874	TRUE	reported	e94Gdj	1	TRUE
bmi	bmi_pat_cond	paternal	adjusted	bmi	rs9806742	A	G	A	G	0.0208	0.108733	0.8826	0.89	FALSE	FALSE	FALSE	F7lz4g	15	73051219	0.0987566	0.270886	22492	TRUE	reported	15	73051219	0.0026	1.4e-15	692509	TRUE	reported	e94Gdj	1	TRUE
bmi	bmi_pat_cond	paternal	adjusted	bmi	rs9816226	A	T	A	T	-0.0323	-0.1278	0.1801	0.1827	FALSE	TRUE	FALSE	F7lz4g	3	185834499	0.0811212	0.115159	22492	TRUE	reported	3	185834499	0.0021	1.6e-52	778333	TRUE	reported	e94Gdj	1	TRUE
bmi	bmi_pat_cond	paternal	adjusted	bmi	rs9827823	T	C	T	C	0.0193	-0.0813333	0.8511	0.8776	FALSE	FALSE	FALSE	F7lz4g	3	84221774	0.0947825	0.390834	22492	TRUE	reported	3	84221774	0.0024	1.2e-15	691925	TRUE	reported	e94Gdj	1	TRUE
bmi	bmi_pat_cond	paternal	adjusted	bmi	rs9845966	T	G	T	G	0.0105	-0.0171333	0.4521	0.4596	FALSE	FALSE	FALSE	F7lz4g	3	13433158	0.0625637	0.784197	22492	TRUE	reported	3	13433158	0.0017	2.5e-10	778076	TRUE	reported	e94Gdj	1	TRUE
bmi	bmi_pat_cond	paternal	adjusted	bmi	rs987237	A	G	A	G	-0.0409	-0.145667	0.8197	0.8249	FALSE	FALSE	FALSE	F7lz4g	6	50803050	0.0819166	0.0753658	22492	TRUE	reported	6	50803050	0.0021	9.3e-84	795612	TRUE	reported	e94Gdj	1	TRUE
bmi	bmi_pat_cond	paternal	adjusted	bmi	rs9926784	T	C	T	C	0.0258	-0.0364	0.8178	0.8286	FALSE	FALSE	FALSE	F7lz4g	16	19941968	0.0831117	0.661412	22492	TRUE	reported	16	19941968	0.0021	9.9e-35	789617	TRUE	reported	e94Gdj	1	TRUE
bmi	bmi_pat_cond	paternal	adjusted	bmi	rs9927848	A	C	A	C	-0.0122	-0.0215333	0.7326	0.7353	FALSE	FALSE	FALSE	F7lz4g	16	23833071	0.0714454	0.763113	22492	TRUE	reported	16	23833071	0.002	6.4e-10	687060	TRUE	reported	e94Gdj	1	TRUE
bmi	bmi_pat_cond	paternal	adjusted	bmi	rs9951619	T	G	T	G	-0.0156	-0.0452	0.2357	0.2173	FALSE	FALSE	FALSE	F7lz4g	18	56882326	0.0763508	0.553848	22492	TRUE	reported	18	56882326	0.002	1.4e-15	772643	TRUE	reported	e94Gdj	1	TRUE
bmi	bmi_pat_cond	paternal	adjusted	bmi	rs998732	A	G	A	G	0.0171	-0.0452	0.8422	0.8459	FALSE	FALSE	FALSE	F7lz4g	19	19378671	0.0856276	0.597592	22492	TRUE	reported	19	19378671	0.0022	2e-14	793852	TRUE	reported	e94Gdj	1	TRUE
bmi	bmi_pat_cond	paternal	adjusted	bmi	rs9989141	T	C	T	C	0.0162	0.0510667	0.6387	0.6508	FALSE	FALSE	FALSE	F7lz4g	14	94006257	0.0653481	0.434534	22492	TRUE	reported	14	94006257	0.0017	3.6e-21	752768	TRUE	reported	e94Gdj	1	TRUE
bmi	bmi_pat_cond	paternal	adjusted	bmi	rs999889	A	G	A	G	-0.0108	-0.00433333	0.2818	0.2591	FALSE	FALSE	FALSE	F7lz4g	10	84279949	0.0714471	0.951637	22492	TRUE	reported	10	84279949	0.0019	1.4e-08	690572	TRUE	reported	e94Gdj	1	TRUE
bmi	hdl_off_marg	offspring	unadjusted	hdl	rs10132280	A	C	A	C	-0.0223	0.0018	0.3017	0.292	FALSE	FALSE	FALSE	fErxmA	14	25928179	0.0008	0.02502	454845	TRUE	reported	14	25928179	0.0018	5.6e-35	786578	TRUE	reported	e94Gdj	1	TRUE
bmi	hdl_off_marg	offspring	unadjusted	hdl	rs10169594	T	C	T	C	-0.0121	0.0017	0.6404	0.6443	FALSE	FALSE	FALSE	fErxmA	2	41637688	0.0008	0.02959	454845	TRUE	reported	2	41637688	0.0018	2e-11	685712	TRUE	reported	e94Gdj	1	TRUE
bmi	hdl_off_marg	offspring	unadjusted	hdl	rs10182181	A	G	A	G	-0.0325	0.0027	0.5247	0.494	FALSE	FALSE	FALSE	fErxmA	2	25150296	0.0007	0.000285	454845	TRUE	reported	2	25150296	0.0016	6.7e-90	792111	TRUE	reported	e94Gdj	1	TRUE
bmi	hdl_off_marg	offspring	unadjusted	hdl	rs10192119	T	G	T	G	-0.0166	0.0018	0.8327	0.8521	FALSE	FALSE	FALSE	fErxmA	2	164581241	0.001	0.07917	454845	TRUE	reported	2	164581241	0.0022	3e-14	795369	TRUE	reported	e94Gdj	1	TRUE
bmi	hdl_off_marg	offspring	unadjusted	hdl	rs10197031	T	C	T	C	-0.0166	0.0004	0.7166	0.6896	FALSE	FALSE	FALSE	fErxmA	2	105454590	0.0008	0.6443	454845	TRUE	reported	2	105454590	0.0019	1.9e-18	691479	TRUE	reported	e94Gdj	1	TRUE
bmi	hdl_off_marg	offspring	unadjusted	hdl	rs10247983	A	G	A	G	0.0201	-0.003	0.9213	0.9279	FALSE	FALSE	FALSE	fErxmA	7	114590228	0.0014	0.03229	454845	TRUE	reported	7	114590228	0.0033	1.7e-09	672411	TRUE	reported	e94Gdj	1	TRUE
bmi	hdl_off_marg	offspring	unadjusted	hdl	rs10248136	T	C	T	C	-0.0097	0.0012	0.5142	0.5247	FALSE	FALSE	FALSE	fErxmA	7	39077397	0.0007	0.103	454845	TRUE	reported	7	39077397	0.0017	2e-08	686892	TRUE	reported	e94Gdj	1	TRUE
bmi	hdl_off_marg	offspring	unadjusted	hdl	rs10269783	A	G	A	G	0.0133	-0.0014	0.3896	0.3927	FALSE	FALSE	FALSE	fErxmA	7	49616203	0.0008	0.05907	454845	TRUE	reported	7	49616203	0.0017	1.4e-15	790551	TRUE	reported	e94Gdj	1	TRUE
bmi	hdl_off_marg	offspring	unadjusted	hdl	rs10478110	A	C	A	C	-0.01	0.0021	0.5652	0.5647	FALSE	FALSE	FALSE	fErxmA	5	112445734	0.0007	0.004277	454845	TRUE	reported	5	112445734	0.0017	9.6e-09	680441	TRUE	reported	e94Gdj	1	TRUE
bmi	hdl_off_marg	offspring	unadjusted	hdl	rs1048932	A	C	A	C	-0.016	0.0014	0.4162	0.4194	FALSE	FALSE	FALSE	fErxmA	11	115044850	0.0007	0.05658	454845	TRUE	reported	11	115044850	0.0017	3.8e-22	795167	TRUE	reported	e94Gdj	1	TRUE
bmi	hdl_off_marg	offspring	unadjusted	hdl	rs10492229	T	C	T	C	0.0142	-0.0015	0.2268	0.2402	FALSE	FALSE	FALSE	fErxmA	12	110602173	0.0009	0.09113	454845	TRUE	reported	12	110602173	0.0019	7.7e-14	794845	TRUE	reported	e94Gdj	1	TRUE
bmi	hdl_off_marg	offspring	unadjusted	hdl	rs10510419	T	G	T	G	-0.0177	0.0037	0.1416	0.135	FALSE	FALSE	FALSE	fErxmA	3	12426936	0.001	0.0003738	454845	TRUE	reported	3	12426936	0.0023	2.2e-14	789318	TRUE	reported	e94Gdj	1	TRUE
bmi	hdl_off_marg	offspring	unadjusted	hdl	rs10518694	A	C	A	C	0.0146	-0.0012	0.1424	0.1155	FALSE	FALSE	FALSE	fErxmA	15	53072673	0.0011	0.2488	454845	TRUE	reported	15	53072673	0.0025	3.3e-09	690554	TRUE	reported	e94Gdj	1	TRUE
bmi	hdl_off_marg	offspring	unadjusted	hdl	rs1064213	A	G	A	G	0.012	-0.0012	0.492	0.4929	FALSE	FALSE	FALSE	fErxmA	2	198950240	0.0007	0.09351	454845	TRUE	reported	2	198950240	0.0017	2.4e-12	692576	TRUE	reported	e94Gdj	1	TRUE
bmi	hdl_off_marg	offspring	unadjusted	hdl	rs10733051	A	G	A	G	0.0097	-0.0019	0.5198	0.4993	FALSE	FALSE	FALSE	fErxmA	1	167280354	0.0007	0.01136	454845	TRUE	reported	1	167280354	0.0016	2.9e-09	781928	TRUE	reported	e94Gdj	1	TRUE
bmi	hdl_off_marg	offspring	unadjusted	hdl	rs10741329	A	G	A	G	0.011	-0.002	0.681	0.6912	FALSE	FALSE	FALSE	fErxmA	11	89997796	0.0008	0.01126	454845	TRUE	reported	11	89997796	0.0019	4e-09	689543	TRUE	reported	e94Gdj	1	TRUE
bmi	hdl_off_marg	offspring	unadjusted	hdl	rs10742752	T	C	T	C	-0.0124	0.0001	0.3841	0.377	FALSE	FALSE	FALSE	fErxmA	11	45438374	0.0008	0.8595	454845	TRUE	reported	11	45438374	0.0017	1.1e-13	792704	TRUE	reported	e94Gdj	1	TRUE
bmi	hdl_off_marg	offspring	unadjusted	hdl	rs10747488	A	C	A	C	-0.0123	0.0032	0.7601	0.756	FALSE	FALSE	FALSE	fErxmA	1	98299475	0.0009	0.0002893	454845	TRUE	reported	1	98299475	0.002	1.2e-09	689295	TRUE	reported	e94Gdj	1	TRUE
bmi	hdl_off_marg	offspring	unadjusted	hdl	rs1075901	T	C	T	C	-0.0121	0.0013	0.4361	0.4462	FALSE	FALSE	FALSE	fErxmA	17	15943910	0.0007	0.07992	454845	TRUE	reported	17	15943910	0.0016	1.2e-13	794789	TRUE	reported	e94Gdj	1	TRUE
bmi	hdl_off_marg	offspring	unadjusted	hdl	rs10768994	T	C	T	C	0.0114	-0.0026	0.5663	0.58	FALSE	FALSE	FALSE	fErxmA	11	43936945	0.0007	0.0004885	454845	TRUE	reported	11	43936945	0.0017	6.4e-12	791685	TRUE	reported	e94Gdj	1	TRUE
bmi	hdl_off_marg	offspring	unadjusted	hdl	rs10795422	A	G	A	G	-0.0139	0.0023	0.3095	0.3076	FALSE	FALSE	FALSE	fErxmA	10	16759312	0.0008	0.004302	454845	TRUE	reported	10	16759312	0.0019	9.3e-14	692108	TRUE	reported	e94Gdj	1	TRUE
bmi	hdl_off_marg	offspring	unadjusted	hdl	rs10811871	A	G	A	G	0.0108	-0.0009	0.6171	0.6085	FALSE	FALSE	FALSE	fErxmA	9	23200766	0.0008	0.2544	454845	TRUE	reported	9	23200766	0.0018	1.6e-09	686376	TRUE	reported	e94Gdj	1	TRUE
bmi	hdl_off_marg	offspring	unadjusted	hdl	rs10824218	A	T	A	T	0.0122	-0.0005	0.5522	0.5676	FALSE	TRUE	TRUE	fErxmA	10	76421216	0.0007	0.4812	454845	TRUE	reported	10	76421216	0.0018	7.2e-12	669278	TRUE	reported	e94Gdj	1	TRUE
bmi	hdl_off_marg	offspring	unadjusted	hdl	rs10824345	T	C	T	C	0.0105	-0.0021	0.5056	0.5442	FALSE	FALSE	FALSE	fErxmA	10	77630565	0.0007	0.005247	454845	TRUE	reported	10	77630565	0.0017	9.2e-10	689577	TRUE	reported	e94Gdj	1	TRUE
bmi	hdl_off_marg	offspring	unadjusted	hdl	rs10827649	A	G	A	G	-0.0094	0.0008	0.5723	0.5619	FALSE	FALSE	FALSE	fErxmA	10	19909770	0.0007	0.3137	454845	TRUE	reported	10	19909770	0.0016	9.1e-09	790591	TRUE	reported	e94Gdj	1	TRUE
bmi	hdl_off_marg	offspring	unadjusted	hdl	rs10832778	C	G	C	G	-0.0125	0.0011	0.3778	0.4302	FALSE	TRUE	TRUE	fErxmA	11	17394073	0.0008	0.1426	454845	TRUE	reported	11	17394073	0.0017	1.3e-13	783042	TRUE	reported	e94Gdj	1	TRUE
bmi	hdl_off_marg	offspring	unadjusted	hdl	rs10842166	T	C	T	C	0.0109	-0.0009	0.7423	0.7391	FALSE	FALSE	FALSE	fErxmA	12	23570176	0.0008	0.2747	454845	TRUE	reported	12	23570176	0.002	4e-08	689273	TRUE	reported	e94Gdj	1	TRUE
bmi	hdl_off_marg	offspring	unadjusted	hdl	rs10842240	C	G	C	G	0.0218	-0.0033	0.1158	0.0993	FALSE	TRUE	FALSE	fErxmA	12	24060075	0.0012	0.004329	454845	TRUE	reported	12	24060075	0.0027	3.1e-16	691476	TRUE	reported	e94Gdj	1	TRUE
bmi	hdl_off_marg	offspring	unadjusted	hdl	rs10867256	T	C	T	C	-0.0118	0.0019	0.553	0.5853	FALSE	FALSE	FALSE	fErxmA	9	81367391	0.0007	0.009797	454845	TRUE	reported	9	81367391	0.0017	8.7e-12	689493	TRUE	reported	e94Gdj	1	TRUE
bmi	hdl_off_marg	offspring	unadjusted	hdl	rs10878946	T	C	T	C	-0.0141	0.0016	0.714	0.7242	FALSE	FALSE	FALSE	fErxmA	12	69642315	0.0008	0.04959	454845	TRUE	reported	12	69642315	0.0019	3.6e-13	685707	TRUE	reported	e94Gdj	1	TRUE
bmi	hdl_off_marg	offspring	unadjusted	hdl	rs10915840	A	G	A	G	-0.0118	0.0012	0.283	0.2357	FALSE	FALSE	FALSE	fErxmA	1	225668524	0.0008	0.1507	454845	TRUE	reported	1	225668524	0.0019	1.3e-09	684857	TRUE	reported	e94Gdj	1	TRUE
bmi	hdl_off_marg	offspring	unadjusted	hdl	rs10920678	A	G	A	G	0.0155	0	0.4291	0.438	FALSE	FALSE	FALSE	fErxmA	1	190239907	0.0007	0.9563	454845	TRUE	reported	1	190239907	0.0016	1.5e-21	788624	TRUE	reported	e94Gdj	1	TRUE
bmi	hdl_off_marg	offspring	unadjusted	hdl	rs10938397	A	G	A	G	-0.0324	0.0022	0.5683	0.6009	FALSE	FALSE	FALSE	fErxmA	4	45182527	0.0007	0.002773	454845	TRUE	reported	4	45182527	0.0016	3.4e-86	793518	TRUE	reported	e94Gdj	1	TRUE
bmi	hdl_off_marg	offspring	unadjusted	hdl	rs10942267	A	G	A	G	0.0156	0.0007	0.6912	0.7282	FALSE	FALSE	FALSE	fErxmA	5	80841914	0.0008	0.3767	454845	TRUE	reported	5	80841914	0.0019	3.9e-17	689084	TRUE	reported	e94Gdj	1	TRUE
bmi	hdl_off_marg	offspring	unadjusted	hdl	rs10953740	A	G	A	G	0.0153	-0.0029	0.4466	0.4841	FALSE	FALSE	FALSE	fErxmA	7	113460282	0.0007	0.0001051	454845	TRUE	reported	7	113460282	0.0017	1e-18	684419	TRUE	reported	e94Gdj	1	TRUE
bmi	hdl_off_marg	offspring	unadjusted	hdl	rs10962550	C	G	C	G	0.0182	-0.0047	0.1801	0.177	FALSE	TRUE	FALSE	fErxmA	9	16720329	0.001	1.025e-06	454845	TRUE	reported	9	16720329	0.0022	6.2e-16	690579	TRUE	reported	e94Gdj	1	TRUE
bmi	hdl_off_marg	offspring	unadjusted	hdl	rs10968114	A	C	A	C	0.0113	-0.0003	0.5319	0.5582	FALSE	FALSE	FALSE	fErxmA	9	27800007	0.0007	0.7023	454845	TRUE	reported	9	27800007	0.0017	6.1e-11	686025	TRUE	reported	e94Gdj	1	TRUE
bmi	hdl_off_marg	offspring	unadjusted	hdl	rs10971709	T	C	T	C	0.0132	-0.0028	0.2062	0.2179	FALSE	FALSE	FALSE	fErxmA	9	33804813	0.0009	0.002183	454845	TRUE	reported	9	33804813	0.0021	6.2e-10	688312	TRUE	reported	e94Gdj	1	TRUE
bmi	hdl_off_marg	offspring	unadjusted	hdl	rs10975933	C	G	C	G	0.0122	-0.0008	0.6556	0.6623	FALSE	TRUE	FALSE	fErxmA	9	6954557	0.0008	0.2991	454845	TRUE	reported	9	6954557	0.0018	2.7e-11	683622	TRUE	reported	e94Gdj	1	TRUE
bmi	hdl_off_marg	offspring	unadjusted	hdl	rs10984756	C	G	C	G	-0.0174	0.0018	0.8952	0.8932	FALSE	TRUE	FALSE	fErxmA	9	122651784	0.0012	0.1495	454845	TRUE	reported	9	122651784	0.0029	1.1e-09	689917	TRUE	reported	e94Gdj	1	TRUE
bmi	hdl_off_marg	offspring	unadjusted	hdl	rs11030618	T	C	T	C	0.011	-0.002	0.5679	0.5734	FALSE	FALSE	FALSE	fErxmA	11	29243293	0.0007	0.007653	454845	TRUE	reported	11	29243293	0.0017	2.4e-10	690005	TRUE	reported	e94Gdj	1	TRUE
bmi	hdl_off_marg	offspring	unadjusted	hdl	rs11066188	A	G	A	G	-0.012	-0.0082	0.4181	0.4164	FALSE	FALSE	FALSE	fErxmA	12	112610714	0.0008	9.419e-28	454845	TRUE	reported	12	112610714	0.0017	8.1e-13	792755	TRUE	reported	e94Gdj	1	TRUE
bmi	hdl_off_marg	offspring	unadjusted	hdl	rs11084553	A	G	A	G	0.021	0.0007	0.8482	0.8452	FALSE	FALSE	FALSE	fErxmA	19	31019780	0.001	0.4717	454845	TRUE	reported	19	31019780	0.0024	1.8e-18	691103	TRUE	reported	e94Gdj	1	TRUE
bmi	hdl_off_marg	offspring	unadjusted	hdl	rs11105839	A	T	A	T	-0.0109	-0.0002	0.3799	0.3863	FALSE	TRUE	FALSE	fErxmA	12	91237920	0.0008	0.8082	454845	TRUE	reported	12	91237920	0.0017	1.1e-10	781573	TRUE	reported	e94Gdj	1	TRUE
bmi	hdl_off_marg	offspring	unadjusted	hdl	rs11115176	T	C	T	C	0.0121	-0.0007	0.7601	0.7752	FALSE	FALSE	FALSE	fErxmA	12	82465797	0.0009	0.4413	454845	TRUE	reported	12	82465797	0.0019	2e-10	792384	TRUE	reported	e94Gdj	1	TRUE
bmi	hdl_off_marg	offspring	unadjusted	hdl	rs11118308	A	G	A	G	0.0101	0.0053	0.5297	0.5687	FALSE	FALSE	FALSE	fErxmA	1	219633869	0.0007	1.159e-12	454845	TRUE	reported	1	219633869	0.0016	4.8e-10	794625	TRUE	reported	e94Gdj	1	TRUE
bmi	hdl_off_marg	offspring	unadjusted	hdl	rs11129661	T	C	T	C	0.0124	-0.0017	0.2112	0.2181	FALSE	FALSE	FALSE	fErxmA	3	35696026	0.0009	0.0591	454845	TRUE	reported	3	35696026	0.0021	5.4e-09	689165	TRUE	reported	e94Gdj	1	TRUE
bmi	hdl_off_marg	offspring	unadjusted	hdl	rs11150911	A	C	A	C	0.0133	-0.0004	0.2809	0.2928	FALSE	FALSE	FALSE	fErxmA	18	73498528	0.0008	0.6567	454845	TRUE	reported	18	73498528	0.0018	4.7e-13	781716	TRUE	reported	e94Gdj	1	TRUE
bmi	hdl_off_marg	offspring	unadjusted	hdl	rs11165643	T	C	T	C	0.0206	-0.0024	0.5828	0.5706	FALSE	FALSE	FALSE	fErxmA	1	96924097	0.0007	0.001423	454845	TRUE	reported	1	96924097	0.0017	1.4e-35	792657	TRUE	reported	e94Gdj	1	TRUE
bmi	hdl_off_marg	offspring	unadjusted	hdl	rs11170468	A	C	A	C	0.0123	0.001	0.7674	0.7614	FALSE	FALSE	FALSE	fErxmA	12	39430048	0.0009	0.2541	454845	TRUE	reported	12	39430048	0.0019	1.9e-10	795265	TRUE	reported	e94Gdj	1	TRUE
bmi	hdl_off_marg	offspring	unadjusted	hdl	rs11173522	A	C	A	C	0.0128	-0.003	0.2078	0.2024	FALSE	FALSE	FALSE	fErxmA	12	60953472	0.0009	0.0009718	454845	TRUE	reported	12	60953472	0.0021	1.1e-09	691593	TRUE	reported	e94Gdj	1	TRUE
bmi	hdl_off_marg	offspring	unadjusted	hdl	rs11185111	A	G	A	G	-0.0129	0.0018	0.3042	0.3137	FALSE	FALSE	FALSE	fErxmA	1	107962328	0.0008	0.02735	454845	TRUE	reported	1	107962328	0.0019	7.7e-12	686508	TRUE	reported	e94Gdj	1	TRUE
bmi	hdl_off_marg	offspring	unadjusted	hdl	rs11251352	A	G	A	G	-0.0109	0.0011	0.4012	0.3893	FALSE	FALSE	FALSE	fErxmA	10	2585792	0.0008	0.1321	454845	TRUE	reported	10	2585792	0.0018	7e-10	690804	TRUE	reported	e94Gdj	1	TRUE
bmi	hdl_off_marg	offspring	unadjusted	hdl	rs11496125	T	C	T	C	0.0169	0.0001	0.4212	0.4354	FALSE	FALSE	FALSE	fErxmA	7	103417557	0.0007	0.8739	454845	TRUE	reported	7	103417557	0.0017	3e-22	684574	TRUE	reported	e94Gdj	1	TRUE
bmi	hdl_off_marg	offspring	unadjusted	hdl	rs1150659	A	G	A	G	-0.0139	0.0017	0.2254	0.2504	FALSE	FALSE	FALSE	fErxmA	6	26100023	0.0009	0.0547	454845	TRUE	reported	6	26100023	0.0019	3.8e-13	790405	TRUE	reported	e94Gdj	1	TRUE
bmi	hdl_off_marg	offspring	unadjusted	hdl	rs11538	A	G	A	G	-0.0135	0.0016	0.8195	0.8166	FALSE	FALSE	FALSE	fErxmA	22	18220831	0.001	0.1032	454845	TRUE	reported	22	18220831	0.0023	3.3e-09	692349	TRUE	reported	e94Gdj	1	TRUE
bmi	hdl_off_marg	offspring	unadjusted	hdl	rs11577094	T	C	T	C	0.0182	-0.0001	0.08109	0.0817	FALSE	FALSE	FALSE	fErxmA	1	38026600	0.0013	0.9591	454845	TRUE	reported	1	38026600	0.003	6.9e-10	779686	TRUE	reported	e94Gdj	1	TRUE
bmi	hdl_off_marg	offspring	unadjusted	hdl	rs1158805	A	C	A	C	-0.0137	0.0045	0.3766	0.4206	FALSE	FALSE	FALSE	fErxmA	18	40736590	0.0008	3.57e-09	454845	TRUE	reported	18	40736590	0.0018	1.2e-14	691776	TRUE	reported	e94Gdj	1	TRUE
bmi	hdl_off_marg	offspring	unadjusted	hdl	rs11609659	T	C	T	C	0.0154	-0.0031	0.7629	0.757	FALSE	FALSE	FALSE	fErxmA	12	108296260	0.0009	0.0003534	454845	TRUE	reported	12	108296260	0.002	2.2e-14	679177	TRUE	reported	e94Gdj	1	TRUE
bmi	hdl_off_marg	offspring	unadjusted	hdl	rs11611246	T	G	T	G	0.024	-0.0007	0.21	0.2013	FALSE	FALSE	FALSE	fErxmA	12	939480	0.0009	0.4569	454845	TRUE	reported	12	939480	0.002	5e-32	779823	TRUE	reported	e94Gdj	1	TRUE
bmi	hdl_off_marg	offspring	unadjusted	hdl	rs11614340	T	C	T	C	-0.0133	0.0014	0.6908	0.6417	FALSE	FALSE	FALSE	fErxmA	12	133426483	0.0008	0.08638	454845	TRUE	reported	12	133426483	0.0019	8.5e-13	692325	TRUE	reported	e94Gdj	1	TRUE
bmi	hdl_off_marg	offspring	unadjusted	hdl	rs11615578	T	C	T	C	0.013	-0.0038	0.2474	0.2746	FALSE	FALSE	FALSE	fErxmA	12	121714935	0.0008	6.885e-06	454845	TRUE	reported	12	121714935	0.002	8.1e-11	669422	TRUE	reported	e94Gdj	1	TRUE
bmi	hdl_off_marg	offspring	unadjusted	hdl	rs11656076	A	G	A	G	-0.0142	0.0018	0.2254	0.2045	FALSE	FALSE	FALSE	fErxmA	17	31464270	0.0009	0.03859	454845	TRUE	reported	17	31464270	0.0021	5.6e-12	691283	TRUE	reported	e94Gdj	1	TRUE
bmi	hdl_off_marg	offspring	unadjusted	hdl	rs11672660	T	C	T	C	-0.034	-0.0047	0.2049	0.2263	FALSE	FALSE	FALSE	fErxmA	19	46180184	0.0009	3.32e-07	454845	TRUE	reported	19	46180184	0.0021	1.7e-60	768426	TRUE	reported	e94Gdj	1	TRUE
bmi	hdl_off_marg	offspring	unadjusted	hdl	rs11713193	A	G	A	G	0.0239	-0.007	0.5073	0.5092	FALSE	FALSE	FALSE	fErxmA	3	49924424	0.0007	1.771e-21	454845	TRUE	reported	3	49924424	0.0017	2.4e-44	692159	TRUE	reported	e94Gdj	1	TRUE
bmi	hdl_off_marg	offspring	unadjusted	hdl	rs11736228	A	T	A	T	0.0139	-0.0011	0.7413	0.7643	FALSE	TRUE	FALSE	fErxmA	4	147376805	0.0009	0.1904	454845	TRUE	reported	4	147376805	0.002	4.1e-12	691580	TRUE	reported	e94Gdj	1	TRUE
bmi	hdl_off_marg	offspring	unadjusted	hdl	rs11738695	A	C	A	C	0.0097	-0.0032	0.586	0.5915	FALSE	FALSE	FALSE	fErxmA	5	108699161	0.0007	2.447e-05	454845	TRUE	reported	5	108699161	0.0017	2e-08	691380	TRUE	reported	e94Gdj	1	TRUE
bmi	hdl_off_marg	offspring	unadjusted	hdl	rs11739877	T	C	T	C	0.0117	-0.001	0.6118	0.5949	FALSE	FALSE	FALSE	fErxmA	5	105876806	0.0008	0.1915	454845	TRUE	reported	5	105876806	0.0018	6.6e-11	692540	TRUE	reported	e94Gdj	1	TRUE
bmi	hdl_off_marg	offspring	unadjusted	hdl	rs11773362	T	C	T	C	-0.0111	0.0027	0.3369	0.35	FALSE	FALSE	FALSE	fErxmA	7	147668180	0.0008	0.0005236	454845	TRUE	reported	7	147668180	0.0018	1.5e-09	690588	TRUE	reported	e94Gdj	1	TRUE
bmi	hdl_off_marg	offspring	unadjusted	hdl	rs11781699	T	C	T	C	-0.0132	0.003	0.8104	0.8207	FALSE	FALSE	FALSE	fErxmA	8	118863061	0.0009	0.00139	454845	TRUE	reported	8	118863061	0.0021	3.1e-10	784642	TRUE	reported	e94Gdj	1	TRUE
bmi	hdl_off_marg	offspring	unadjusted	hdl	rs11856579	A	G	A	G	-0.0141	0.003	0.2654	0.2595	FALSE	FALSE	FALSE	fErxmA	15	78012688	0.0008	0.0003666	454845	TRUE	reported	15	78012688	0.002	8e-13	681050	TRUE	reported	e94Gdj	1	TRUE
bmi	hdl_off_marg	offspring	unadjusted	hdl	rs1187352	T	C	T	C	-0.0119	0.0018	0.3482	0.3472	FALSE	FALSE	FALSE	fErxmA	9	87293457	0.0008	0.01812	454845	TRUE	reported	9	87293457	0.0018	6e-11	688522	TRUE	reported	e94Gdj	1	TRUE
bmi	hdl_off_marg	offspring	unadjusted	hdl	rs1188017	T	C	T	C	-0.0142	0	0.1954	0.1696	FALSE	FALSE	FALSE	fErxmA	11	63824364	0.0009	0.9919	454845	TRUE	reported	11	63824364	0.0021	1.2e-11	769677	TRUE	reported	e94Gdj	1	TRUE
bmi	hdl_off_marg	offspring	unadjusted	hdl	rs11880870	A	G	A	G	0.0189	-0.0013	0.5199	0.5161	FALSE	FALSE	FALSE	fErxmA	19	18830704	0.0007	0.06647	454845	TRUE	reported	19	18830704	0.0017	1e-28	717350	TRUE	reported	e94Gdj	1	TRUE
bmi	hdl_off_marg	offspring	unadjusted	hdl	rs11889536	A	G	A	G	0.0189	-0.0021	0.8507	0.8758	FALSE	FALSE	FALSE	fErxmA	2	220163543	0.001	0.04086	454845	TRUE	reported	2	220163543	0.0024	6.4e-15	688977	TRUE	reported	e94Gdj	1	TRUE
bmi	hdl_off_marg	offspring	unadjusted	hdl	rs11904898	A	G	A	G	-0.0121	-0.0005	0.2329	0.2515	FALSE	FALSE	FALSE	fErxmA	20	47423179	0.0009	0.539	454845	TRUE	reported	20	47423179	0.0021	3.7e-09	691008	TRUE	reported	e94Gdj	1	TRUE
bmi	hdl_off_marg	offspring	unadjusted	hdl	rs11945861	A	G	A	G	-0.0148	0.0016	0.2369	0.2277	FALSE	FALSE	FALSE	fErxmA	4	65700865	0.0009	0.06448	454845	TRUE	reported	4	65700865	0.002	5e-13	682451	TRUE	reported	e94Gdj	1	TRUE
bmi	hdl_off_marg	offspring	unadjusted	hdl	rs11951673	T	C	T	C	-0.0123	0.0005	0.3941	0.391	FALSE	FALSE	FALSE	fErxmA	5	95861012	0.0008	0.4743	454845	TRUE	reported	5	95861012	0.0017	1.1e-13	792278	TRUE	reported	e94Gdj	1	TRUE
bmi	hdl_off_marg	offspring	unadjusted	hdl	rs12041258	T	C	T	C	0.0146	-0.0015	0.7713	0.7313	FALSE	FALSE	FALSE	fErxmA	1	195047936	0.0009	0.08172	454845	TRUE	reported	1	195047936	0.002	9.5e-13	688602	TRUE	reported	e94Gdj	1	TRUE
bmi	hdl_off_marg	offspring	unadjusted	hdl	rs12044597	A	G	A	G	-0.0143	0.0038	0.4971	0.4948	FALSE	FALSE	FALSE	fErxmA	1	1708801	0.0007	1.841e-07	454845	TRUE	reported	1	1708801	0.0016	1.7e-18	789125	TRUE	reported	e94Gdj	1	TRUE
bmi	hdl_off_marg	offspring	unadjusted	hdl	rs12049202	T	C	T	C	0.024	0.0011	0.203	0.1797	FALSE	FALSE	FALSE	fErxmA	1	77967523	0.0009	0.2325	454845	TRUE	reported	1	77967523	0.0022	1e-28	691566	TRUE	reported	e94Gdj	1	TRUE
bmi	hdl_off_marg	offspring	unadjusted	hdl	rs12150665	T	C	T	C	0.0162	-0.0015	0.5942	0.5682	FALSE	FALSE	FALSE	fErxmA	17	34914787	0.0007	0.04403	454845	TRUE	reported	17	34914787	0.0017	1.6e-22	795501	TRUE	reported	e94Gdj	1	TRUE
bmi	hdl_off_marg	offspring	unadjusted	hdl	rs1218822	A	G	A	G	0.0168	-0.003	0.6663	0.6344	FALSE	FALSE	FALSE	fErxmA	13	28011963	0.0008	0.0001131	454845	TRUE	reported	13	28011963	0.0017	1.9e-22	794711	TRUE	reported	e94Gdj	1	TRUE
bmi	hdl_off_marg	offspring	unadjusted	hdl	rs12299814	A	C	A	C	-0.0157	0.0018	0.2525	0.3325	FALSE	FALSE	FALSE	fErxmA	12	90216146	0.0008	0.03639	454845	TRUE	reported	12	90216146	0.002	5.2e-15	687962	TRUE	reported	e94Gdj	1	TRUE
bmi	hdl_off_marg	offspring	unadjusted	hdl	rs12328930	T	C	T	C	-0.0098	0.001	0.5765	0.5845	FALSE	FALSE	FALSE	fErxmA	2	175079125	0.0007	0.1652	454845	TRUE	reported	2	175079125	0.0017	1.8e-08	690521	TRUE	reported	e94Gdj	1	TRUE
bmi	hdl_off_marg	offspring	unadjusted	hdl	rs12334877	A	G	A	G	-0.0144	0.0025	0.198	0.2001	FALSE	FALSE	FALSE	fErxmA	8	67194171	0.0009	0.006926	454845	TRUE	reported	8	67194171	0.0022	7.7e-11	683820	TRUE	reported	e94Gdj	1	TRUE
bmi	hdl_off_marg	offspring	unadjusted	hdl	rs12369179	T	C	T	C	-0.0359	-0.0143	0.08782	0.0949	FALSE	FALSE	FALSE	fErxmA	12	122963550	0.0013	4.948e-29	454845	TRUE	reported	12	122963550	0.0031	2.5e-31	674260	TRUE	reported	e94Gdj	1	TRUE
bmi	hdl_off_marg	offspring	unadjusted	hdl	rs12416812	A	G	A	G	0.0111	-0.0009	0.5088	0.5146	FALSE	FALSE	FALSE	fErxmA	11	888632	0.0007	0.1974	454845	TRUE	reported	11	888632	0.0016	6.1e-12	793338	TRUE	reported	e94Gdj	1	TRUE
bmi	hdl_off_marg	offspring	unadjusted	hdl	rs1241986	A	G	A	G	-0.0139	0.0017	0.8479	0.833	FALSE	FALSE	FALSE	fErxmA	18	6873954	0.001	0.08955	454845	TRUE	reported	18	6873954	0.0024	1.1e-08	687757	TRUE	reported	e94Gdj	1	TRUE
bmi	hdl_off_marg	offspring	unadjusted	hdl	rs12429545	A	G	A	G	0.0316	-0.0007	0.1248	0.1342	FALSE	FALSE	FALSE	fErxmA	13	54102206	0.0011	0.5425	454845	TRUE	reported	13	54102206	0.0025	9.6e-38	778918	TRUE	reported	e94Gdj	1	TRUE
bmi	hdl_off_marg	offspring	unadjusted	hdl	rs12448257	A	G	A	G	0.0184	-0.002	0.218	0.2	FALSE	FALSE	FALSE	fErxmA	16	3599655	0.0009	0.02731	454845	TRUE	reported	16	3599655	0.002	8.1e-20	779628	TRUE	reported	e94Gdj	1	TRUE
bmi	hdl_off_marg	offspring	unadjusted	hdl	rs12495178	T	C	T	C	0.0184	-0.0014	0.6386	0.6394	FALSE	FALSE	FALSE	fErxmA	3	85886077	0.0008	0.06139	454845	TRUE	reported	3	85886077	0.0017	7.6e-28	793651	TRUE	reported	e94Gdj	1	TRUE
bmi	hdl_off_marg	offspring	unadjusted	hdl	rs12527426	A	G	A	G	0.0135	-0.0051	0.2969	0.2958	FALSE	FALSE	FALSE	fErxmA	6	153392002	0.0008	2.863e-10	454845	TRUE	reported	6	153392002	0.0019	1.4e-12	691540	TRUE	reported	e94Gdj	1	TRUE
bmi	hdl_off_marg	offspring	unadjusted	hdl	rs12564992	A	G	A	G	-0.0196	0.0041	0.8856	0.8928	FALSE	FALSE	FALSE	fErxmA	1	174478100	0.0012	0.0004289	454845	TRUE	reported	1	174478100	0.0026	5.3e-14	795119	TRUE	reported	e94Gdj	1	TRUE
bmi	hdl_off_marg	offspring	unadjusted	hdl	rs12593036	A	G	A	G	0.0154	-0.0021	0.7007	0.6906	FALSE	FALSE	FALSE	fErxmA	15	81058652	0.0008	0.007815	454845	TRUE	reported	15	81058652	0.0019	3.8e-16	686055	TRUE	reported	e94Gdj	1	TRUE
bmi	hdl_off_marg	offspring	unadjusted	hdl	rs12602912	T	C	T	C	0.0176	-0.0046	0.2048	0.203	FALSE	FALSE	FALSE	fErxmA	17	65870073	0.0009	7.397e-07	454845	TRUE	reported	17	65870073	0.0021	9.9e-18	777510	TRUE	reported	e94Gdj	1	TRUE
bmi	hdl_off_marg	offspring	unadjusted	hdl	rs1260326	T	C	T	C	-0.0105	-0.0027	0.4027	0.3317	FALSE	FALSE	FALSE	fErxmA	2	27730940	0.0008	0.0003583	454845	TRUE	reported	2	27730940	0.0017	3.9e-10	784462	TRUE	reported	e94Gdj	1	TRUE
bmi	hdl_off_marg	offspring	unadjusted	hdl	rs12629015	A	G	A	G	0.0135	-0.0009	0.8148	0.8061	FALSE	FALSE	FALSE	fErxmA	3	119618053	0.001	0.349	454845	TRUE	reported	3	119618053	0.0023	2.1e-09	691059	TRUE	reported	e94Gdj	1	TRUE
bmi	hdl_off_marg	offspring	unadjusted	hdl	rs12652212	A	G	A	G	-0.0123	0.0009	0.5786	0.582	FALSE	FALSE	FALSE	fErxmA	5	88808594	0.0007	0.2323	454845	TRUE	reported	5	88808594	0.0017	9.7e-14	795075	TRUE	reported	e94Gdj	1	TRUE
bmi	hdl_off_marg	offspring	unadjusted	hdl	rs1266874	A	G	A	G	-0.014	-0.0014	0.6442	0.6612	FALSE	FALSE	FALSE	fErxmA	6	51779638	0.0008	0.07989	454845	TRUE	reported	6	51779638	0.0018	9.8e-15	691020	TRUE	reported	e94Gdj	1	TRUE
bmi	hdl_off_marg	offspring	unadjusted	hdl	rs12675063	A	T	A	T	-0.0156	-0.0011	0.8869	0.8905	FALSE	TRUE	FALSE	fErxmA	8	132879047	0.0012	0.3279	454845	TRUE	reported	8	132879047	0.0026	1.3e-09	789771	TRUE	reported	e94Gdj	1	TRUE
bmi	hdl_off_marg	offspring	unadjusted	hdl	rs1268065	A	G	A	G	-0.0102	0.0031	0.4794	0.4689	FALSE	FALSE	FALSE	fErxmA	6	126042783	0.0007	2.553e-05	454845	TRUE	reported	6	126042783	0.0017	1e-09	759626	TRUE	reported	e94Gdj	1	TRUE
bmi	hdl_off_marg	offspring	unadjusted	hdl	rs12680842	A	G	A	G	0.0133	-0.0027	0.6795	0.635	FALSE	FALSE	FALSE	fErxmA	8	95582606	0.0008	0.0005124	454845	TRUE	reported	8	95582606	0.0018	4.4e-14	782549	TRUE	reported	e94Gdj	1	TRUE
bmi	hdl_off_marg	offspring	unadjusted	hdl	rs12718572	T	C	T	C	-0.0117	-0.0004	0.4024	0.4034	FALSE	FALSE	FALSE	fErxmA	7	50573325	0.0008	0.6043	454845	TRUE	reported	7	50573325	0.0018	3e-11	686523	TRUE	reported	e94Gdj	1	TRUE
bmi	hdl_off_marg	offspring	unadjusted	hdl	rs12762034	T	C	T	C	-0.024	0.0062	0.92417	0.9211	FALSE	FALSE	FALSE	fErxmA	10	33969931	0.0014	7.614e-06	454845	TRUE	reported	10	33969931	0.0032	7.3e-14	692191	TRUE	reported	e94Gdj	1	TRUE
bmi	hdl_off_marg	offspring	unadjusted	hdl	rs12779328	T	C	T	C	0.0105	-0.0011	0.2833	0.2535	FALSE	FALSE	FALSE	fErxmA	10	12943973	0.0008	0.1888	454845	TRUE	reported	10	12943973	0.0019	4.5e-08	690736	TRUE	reported	e94Gdj	1	TRUE
bmi	hdl_off_marg	offspring	unadjusted	hdl	rs12881629	A	G	A	G	-0.0212	-0.0005	0.92054	0.9219	FALSE	FALSE	FALSE	fErxmA	14	101146413	0.0013	0.7196	454845	TRUE	reported	14	101146413	0.0033	1e-10	676744	TRUE	reported	e94Gdj	1	TRUE
bmi	hdl_off_marg	offspring	unadjusted	hdl	rs12888545	A	G	A	G	-0.0136	0.0011	0.7481	0.7375	FALSE	FALSE	FALSE	fErxmA	14	88308044	0.0008	0.208	454845	TRUE	reported	14	88308044	0.002	9.1e-12	688605	TRUE	reported	e94Gdj	1	TRUE
bmi	hdl_off_marg	offspring	unadjusted	hdl	rs12905439	C	G	C	G	0.0118	-0.0011	0.6607	0.6368	FALSE	TRUE	FALSE	fErxmA	15	99521883	0.0008	0.1529	454845	TRUE	reported	15	99521883	0.0018	1.4e-10	675205	TRUE	reported	e94Gdj	1	TRUE
bmi	hdl_off_marg	offspring	unadjusted	hdl	rs12922346	C	G	C	G	0.0136	-0.0018	0.2657	0.2719	FALSE	TRUE	FALSE	fErxmA	16	82438337	0.0008	0.03599	454845	TRUE	reported	16	82438337	0.002	1e-11	679615	TRUE	reported	e94Gdj	1	TRUE
bmi	hdl_off_marg	offspring	unadjusted	hdl	rs12933482	A	G	A	G	-0.0186	0.0018	0.8952	0.8841	FALSE	FALSE	FALSE	fErxmA	16	72189604	0.0012	0.1275	454845	TRUE	reported	16	72189604	0.0028	4.9e-11	691477	TRUE	reported	e94Gdj	1	TRUE
bmi	hdl_off_marg	offspring	unadjusted	hdl	rs12936083	A	G	A	G	-0.0139	0.0002	0.6733	0.6821	FALSE	FALSE	FALSE	fErxmA	17	4801887	0.0008	0.8269	454845	TRUE	reported	17	4801887	0.0019	4.1e-13	633615	TRUE	reported	e94Gdj	1	TRUE
bmi	hdl_off_marg	offspring	unadjusted	hdl	rs12939549	A	G	A	G	0.018	-0.0015	0.5665	0.5704	FALSE	FALSE	FALSE	fErxmA	17	78611724	0.0007	0.03763	454845	TRUE	reported	17	78611724	0.0016	2.7e-28	793950	TRUE	reported	e94Gdj	1	TRUE
bmi	hdl_off_marg	offspring	unadjusted	hdl	rs1296328	A	C	A	C	0.0179	-0.0013	0.4343	0.4509	FALSE	FALSE	FALSE	fErxmA	4	137083193	0.0007	0.07489	454845	TRUE	reported	4	137083193	0.0018	4.9e-24	683488	TRUE	reported	e94Gdj	1	TRUE
bmi	hdl_off_marg	offspring	unadjusted	hdl	rs12964689	A	G	A	G	0.0203	-0.0056	0.5176	0.4815	FALSE	FALSE	FALSE	fErxmA	18	21116998	0.0007	1.719e-14	454845	TRUE	reported	18	21116998	0.0017	5.1e-32	692097	TRUE	reported	e94Gdj	1	TRUE
bmi	hdl_off_marg	offspring	unadjusted	hdl	rs12981256	A	G	A	G	0.0142	-0.0025	0.5325	0.5428	FALSE	FALSE	FALSE	fErxmA	19	1865901	0.0007	0.0008823	454845	TRUE	reported	19	1865901	0.0018	1.1e-15	678327	TRUE	reported	e94Gdj	1	TRUE
bmi	hdl_off_marg	offspring	unadjusted	hdl	rs12987009	A	T	A	T	-0.011	-0.0005	0.5614	0.567	FALSE	TRUE	TRUE	fErxmA	2	219658170	0.0007	0.5299	454845	TRUE	reported	2	219658170	0.0017	2.4e-10	686254	TRUE	reported	e94Gdj	1	TRUE
bmi	hdl_off_marg	offspring	unadjusted	hdl	rs13021737	A	G	A	G	-0.0574	0.0027	0.1681	0.1644	FALSE	FALSE	FALSE	fErxmA	2	632348	0.001	0.005556	454845	TRUE	reported	2	632348	0.0021	7.5e-157	789534	TRUE	reported	e94Gdj	1	TRUE
bmi	hdl_off_marg	offspring	unadjusted	hdl	rs1304070	A	G	A	G	0.0126	-0.0037	0.7615	0.7402	FALSE	FALSE	FALSE	fErxmA	13	65479449	0.0009	1.28e-05	454845	TRUE	reported	13	65479449	0.002	3.7e-10	691747	TRUE	reported	e94Gdj	1	TRUE
bmi	hdl_off_marg	offspring	unadjusted	hdl	rs13047416	C	G	C	G	0.0154	0.001	0.6231	0.6439	FALSE	TRUE	FALSE	fErxmA	21	40309436	0.0008	0.1827	454845	TRUE	reported	21	40309436	0.0018	2.2e-17	683228	TRUE	reported	e94Gdj	1	TRUE
bmi	hdl_off_marg	offspring	unadjusted	hdl	rs13069244	A	G	A	G	0.0187	-0.0013	0.07747	0.0682	FALSE	FALSE	FALSE	fErxmA	3	180441172	0.0014	0.3439	454845	TRUE	reported	3	180441172	0.0032	3e-09	791327	TRUE	reported	e94Gdj	1	TRUE
bmi	hdl_off_marg	offspring	unadjusted	hdl	rs13107325	T	C	T	C	0.047	-0.029	0.07373	0.0597	FALSE	FALSE	FALSE	fErxmA	4	103188709	0.0014	3.06e-92	454845	TRUE	reported	4	103188709	0.0032	1.1e-47	792045	TRUE	reported	e94Gdj	1	TRUE
bmi	hdl_off_marg	offspring	unadjusted	hdl	rs13110266	A	G	A	G	-0.0117	0.0008	0.4065	0.3889	FALSE	FALSE	FALSE	fErxmA	4	162129844	0.0007	0.2618	454845	TRUE	reported	4	162129844	0.0017	1.9e-12	791087	TRUE	reported	e94Gdj	1	TRUE
bmi	hdl_off_marg	offspring	unadjusted	hdl	rs13147390	T	C	T	C	-0.0103	0.0017	0.6431	0.6628	FALSE	FALSE	FALSE	fErxmA	4	80712000	0.0008	0.0285	454845	TRUE	reported	4	80712000	0.0018	1e-08	681032	TRUE	reported	e94Gdj	1	TRUE
bmi	hdl_off_marg	offspring	unadjusted	hdl	rs13174863	A	G	A	G	-0.0192	0.0006	0.8452	0.8638	FALSE	FALSE	FALSE	fErxmA	5	139080745	0.001	0.5377	454845	TRUE	reported	5	139080745	0.0023	2.9e-16	773762	TRUE	reported	e94Gdj	1	TRUE
bmi	hdl_off_marg	offspring	unadjusted	hdl	rs13184896	T	G	T	G	-0.0133	0.0029	0.4346	0.4398	FALSE	FALSE	FALSE	fErxmA	5	122734005	0.0007	0.0001042	454845	TRUE	reported	5	122734005	0.0016	3.3e-16	794825	TRUE	reported	e94Gdj	1	TRUE
bmi	hdl_off_marg	offspring	unadjusted	hdl	rs13191362	A	G	A	G	0.0236	-0.0057	0.8802	0.8645	FALSE	FALSE	FALSE	fErxmA	6	163033350	0.0011	2.615e-07	454845	TRUE	reported	6	163033350	0.0025	5.9e-21	792699	TRUE	reported	e94Gdj	1	TRUE
bmi	hdl_off_marg	offspring	unadjusted	hdl	rs1320903	A	G	A	G	0.0216	-0.0035	0.3174	0.3025	FALSE	FALSE	FALSE	fErxmA	3	131758077	0.0008	8.748e-06	454845	TRUE	reported	3	131758077	0.0018	9.2e-32	691519	TRUE	reported	e94Gdj	1	TRUE
bmi	hdl_off_marg	offspring	unadjusted	hdl	rs13240600	A	G	A	G	0.0204	-0.0028	0.8448	0.8422	FALSE	FALSE	FALSE	fErxmA	7	99064466	0.001	0.006015	454845	TRUE	reported	7	99064466	0.0024	3.5e-17	692233	TRUE	reported	e94Gdj	1	TRUE
bmi	hdl_off_marg	offspring	unadjusted	hdl	rs13250058	T	G	T	G	0.0112	-0.0011	0.6771	0.6857	FALSE	FALSE	FALSE	fErxmA	8	112270826	0.0008	0.1628	454845	TRUE	reported	8	112270826	0.0018	2.9e-10	787870	TRUE	reported	e94Gdj	1	TRUE
bmi	hdl_off_marg	offspring	unadjusted	hdl	rs13263601	A	C	A	C	-0.0154	0.0025	0.6522	0.6715	FALSE	FALSE	FALSE	fErxmA	8	14095900	0.0008	0.001007	454845	TRUE	reported	8	14095900	0.0018	2.2e-17	686196	TRUE	reported	e94Gdj	1	TRUE
bmi	hdl_off_marg	offspring	unadjusted	hdl	rs1327259	A	G	A	G	0.0155	0.0001	0.6128	0.6282	FALSE	FALSE	FALSE	fErxmA	6	51177811	0.0008	0.8833	454845	TRUE	reported	6	51177811	0.0018	1.7e-18	685922	TRUE	reported	e94Gdj	1	TRUE
bmi	hdl_off_marg	offspring	unadjusted	hdl	rs13287131	T	C	T	C	-0.0123	0.0024	0.7509	0.7387	FALSE	FALSE	FALSE	fErxmA	9	92119579	0.0008	0.004636	454845	TRUE	reported	9	92119579	0.002	6.8e-10	683808	TRUE	reported	e94Gdj	1	TRUE
bmi	hdl_off_marg	offspring	unadjusted	hdl	rs13288178	A	G	A	G	0.014	0.001	0.6406	0.6337	FALSE	FALSE	FALSE	fErxmA	9	37107799	0.0008	0.1788	454845	TRUE	reported	9	37107799	0.0018	2.7e-15	691842	TRUE	reported	e94Gdj	1	TRUE
bmi	hdl_off_marg	offspring	unadjusted	hdl	rs1330052	C	G	C	G	-0.0132	0.0021	0.6496	0.6543	FALSE	TRUE	FALSE	fErxmA	13	86536006	0.0008	0.005429	454845	TRUE	reported	13	86536006	0.0018	1.5e-13	691613	TRUE	reported	e94Gdj	1	TRUE
bmi	hdl_off_marg	offspring	unadjusted	hdl	rs13329567	T	C	T	C	-0.0293	0.0025	0.2308	0.22	FALSE	FALSE	FALSE	fErxmA	15	68104367	0.0009	0.00553	454845	TRUE	reported	15	68104367	0.002	1e-50	793953	TRUE	reported	e94Gdj	1	TRUE
bmi	hdl_off_marg	offspring	unadjusted	hdl	rs1365466	T	C	T	C	-0.0137	0.0023	0.7406	0.7326	FALSE	FALSE	FALSE	fErxmA	18	36182440	0.0008	0.005471	454845	TRUE	reported	18	36182440	0.0019	3.3e-13	791868	TRUE	reported	e94Gdj	1	TRUE
bmi	hdl_off_marg	offspring	unadjusted	hdl	rs1371108	A	C	A	C	0.0119	-0.0012	0.3247	0.3431	FALSE	FALSE	FALSE	fErxmA	2	81816251	0.0008	0.1292	454845	TRUE	reported	2	81816251	0.0018	9e-11	684620	TRUE	reported	e94Gdj	1	TRUE
bmi	hdl_off_marg	offspring	unadjusted	hdl	rs1399471	C	G	C	G	-0.0131	0.0022	0.2608	0.2848	FALSE	TRUE	FALSE	fErxmA	12	19312221	0.0008	0.007746	454845	TRUE	reported	12	19312221	0.002	2.7e-11	689884	TRUE	reported	e94Gdj	1	TRUE
bmi	hdl_off_marg	offspring	unadjusted	hdl	rs1409818	T	C	T	C	0.0201	-0.0024	0.1156	0.1008	FALSE	FALSE	FALSE	fErxmA	20	21381121	0.0012	0.05274	454845	TRUE	reported	20	21381121	0.0029	2.5e-12	690984	TRUE	reported	e94Gdj	1	TRUE
bmi	hdl_off_marg	offspring	unadjusted	hdl	rs1412235	C	G	C	G	0.0246	-0.0039	0.3175	0.3079	FALSE	TRUE	FALSE	fErxmA	9	28410996	0.0008	6.16e-07	454845	TRUE	reported	9	28410996	0.0017	6e-45	790147	TRUE	reported	e94Gdj	1	TRUE
bmi	hdl_off_marg	offspring	unadjusted	hdl	rs1421334	A	C	A	C	0.0125	-0.0027	0.4569	0.4425	FALSE	FALSE	FALSE	fErxmA	8	30865733	0.0007	0.0003599	454845	TRUE	reported	8	30865733	0.0018	1e-12	680665	TRUE	reported	e94Gdj	1	TRUE
bmi	hdl_off_marg	offspring	unadjusted	hdl	rs1431659	A	G	A	G	0.0196	-0.0051	0.2656	0.273	FALSE	FALSE	FALSE	fErxmA	8	73439070	0.0008	6.819e-10	454845	TRUE	reported	8	73439070	0.0019	6e-24	689739	TRUE	reported	e94Gdj	1	TRUE
bmi	hdl_off_marg	offspring	unadjusted	hdl	rs1436344	C	G	C	G	0.0141	-0.0021	0.5922	0.5723	FALSE	TRUE	TRUE	fErxmA	3	104606144	0.0007	0.004379	454845	TRUE	reported	3	104606144	0.0017	4.1e-16	692017	TRUE	reported	e94Gdj	1	TRUE
bmi	hdl_off_marg	offspring	unadjusted	hdl	rs1445652	A	G	A	G	0.0123	-0.0009	0.1855	0.1986	FALSE	FALSE	FALSE	fErxmA	2	155668460	0.0009	0.3596	454845	TRUE	reported	2	155668460	0.0022	4.3e-08	682166	TRUE	reported	e94Gdj	1	TRUE
bmi	hdl_off_marg	offspring	unadjusted	hdl	rs1452075	T	C	T	C	0.0141	-0.0037	0.7277	0.7265	FALSE	FALSE	FALSE	fErxmA	3	62481063	0.0008	8.851e-06	454845	TRUE	reported	3	62481063	0.0018	1.3e-14	783729	TRUE	reported	e94Gdj	1	TRUE
bmi	hdl_off_marg	offspring	unadjusted	hdl	rs1454687	C	G	C	G	0.0202	-0.0027	0.4773	0.4615	FALSE	TRUE	TRUE	fErxmA	3	94038085	0.0007	0.0002809	454845	TRUE	reported	3	94038085	0.0017	5.2e-32	692324	TRUE	reported	e94Gdj	1	TRUE
bmi	hdl_off_marg	offspring	unadjusted	hdl	rs1465900	A	C	A	C	0.0125	-0.0023	0.7812	0.7767	FALSE	FALSE	FALSE	fErxmA	11	76473138	0.0009	0.01257	454845	TRUE	reported	11	76473138	0.002	4.8e-10	779748	TRUE	reported	e94Gdj	1	TRUE
bmi	hdl_off_marg	offspring	unadjusted	hdl	rs1477887	A	G	A	G	-0.0138	0.0023	0.4567	0.4661	FALSE	FALSE	FALSE	fErxmA	4	18514827	0.0007	0.002113	454845	TRUE	reported	4	18514827	0.0017	2e-15	679023	TRUE	reported	e94Gdj	1	TRUE
bmi	hdl_off_marg	offspring	unadjusted	hdl	rs1492767	T	C	T	C	0.0094	-0.0018	0.4957	0.5134	FALSE	FALSE	FALSE	fErxmA	4	55221467	0.0007	0.01325	454845	TRUE	reported	4	55221467	0.0016	1e-08	794161	TRUE	reported	e94Gdj	1	TRUE
bmi	hdl_off_marg	offspring	unadjusted	hdl	rs1503526	T	C	T	C	-0.014	0.0018	0.5162	0.5056	FALSE	FALSE	FALSE	fErxmA	5	63020706	0.0007	0.01292	454845	TRUE	reported	5	63020706	0.0017	5.5e-17	747347	TRUE	reported	e94Gdj	1	TRUE
bmi	hdl_off_marg	offspring	unadjusted	hdl	rs1522569	T	G	T	G	0.0164	-0.0023	0.8181	0.8453	FALSE	FALSE	FALSE	fErxmA	4	171632637	0.001	0.01818	454845	TRUE	reported	4	171632637	0.0022	2.9e-13	689573	TRUE	reported	e94Gdj	1	TRUE
bmi	hdl_off_marg	offspring	unadjusted	hdl	rs1528435	T	C	T	C	0.0164	-0.0027	0.6331	0.629	FALSE	FALSE	FALSE	fErxmA	2	181550962	0.0008	0.0003949	454845	TRUE	reported	2	181550962	0.0017	9.1e-23	794198	TRUE	reported	e94Gdj	1	TRUE
bmi	hdl_off_marg	offspring	unadjusted	hdl	rs1535660	T	C	T	C	0.0147	0.0004	0.1446	0.1473	FALSE	FALSE	FALSE	fErxmA	9	10371073	0.0011	0.7159	454845	TRUE	reported	9	10371073	0.0025	5.2e-09	690624	TRUE	reported	e94Gdj	1	TRUE
bmi	hdl_off_marg	offspring	unadjusted	hdl	rs156201	C	G	C	G	0.0123	-0.0015	0.7606	0.7204	FALSE	TRUE	FALSE	fErxmA	6	104847441	0.0008	0.07317	454845	TRUE	reported	6	104847441	0.002	5.8e-10	691835	TRUE	reported	e94Gdj	1	TRUE
bmi	hdl_off_marg	offspring	unadjusted	hdl	rs1579557	T	C	T	C	0.0213	-0.0036	0.2998	0.2902	FALSE	FALSE	FALSE	fErxmA	6	40371918	0.0008	1.024e-05	454845	TRUE	reported	6	40371918	0.0019	1.1e-29	692405	TRUE	reported	e94Gdj	1	TRUE
bmi	hdl_off_marg	offspring	unadjusted	hdl	rs1583123	A	C	A	C	0.0108	-0.0029	0.6224	0.6219	FALSE	FALSE	FALSE	fErxmA	18	58206046	0.0008	0.0001476	454845	TRUE	reported	18	58206046	0.0018	1.3e-09	689615	TRUE	reported	e94Gdj	1	TRUE
bmi	hdl_off_marg	offspring	unadjusted	hdl	rs1624134	C	G	C	G	0.0101	-0.0008	0.4068	0.4033	FALSE	TRUE	FALSE	fErxmA	10	34834482	0.0008	0.2666	454845	TRUE	reported	10	34834482	0.0018	1.1e-08	690572	TRUE	reported	e94Gdj	1	TRUE
bmi	hdl_off_marg	offspring	unadjusted	hdl	rs1656377	T	C	T	C	-0.0099	0.0029	0.4115	0.4308	FALSE	FALSE	FALSE	fErxmA	3	158285280	0.0007	0.0001335	454845	TRUE	reported	3	158285280	0.0017	1.6e-08	691955	TRUE	reported	e94Gdj	1	TRUE
bmi	hdl_off_marg	offspring	unadjusted	hdl	rs16822990	A	G	A	G	0.0187	-0.002	0.9199	0.9174	FALSE	FALSE	FALSE	fErxmA	3	114319407	0.0014	0.1369	454845	TRUE	reported	3	114319407	0.0032	3.8e-09	681891	TRUE	reported	e94Gdj	1	TRUE
bmi	hdl_off_marg	offspring	unadjusted	hdl	rs16849710	A	G	A	G	0.0116	0.0008	0.485	0.4583	FALSE	FALSE	FALSE	fErxmA	1	202106797	0.0007	0.2934	454845	TRUE	reported	1	202106797	0.0018	6e-11	666229	TRUE	reported	e94Gdj	1	TRUE
bmi	hdl_off_marg	offspring	unadjusted	hdl	rs16851483	T	G	T	G	0.0369	-0.0061	0.06928	0.0592	FALSE	FALSE	FALSE	fErxmA	3	141275436	0.0015	3.975e-05	454845	TRUE	reported	3	141275436	0.0035	3.2e-26	692316	TRUE	reported	e94Gdj	1	TRUE
bmi	hdl_off_marg	offspring	unadjusted	hdl	rs16871902	A	G	A	G	0.0125	-0.0018	0.4877	0.4811	FALSE	FALSE	FALSE	fErxmA	5	3488462	0.0007	0.01333	454845	TRUE	reported	5	3488462	0.0017	4.6e-13	690830	TRUE	reported	e94Gdj	1	TRUE
bmi	hdl_off_marg	offspring	unadjusted	hdl	rs16889835	T	C	T	C	-0.0145	0.0026	0.1429	0.1348	FALSE	FALSE	FALSE	fErxmA	6	24947772	0.001	0.01226	454845	TRUE	reported	6	24947772	0.0025	4.3e-09	681849	TRUE	reported	e94Gdj	1	TRUE
bmi	hdl_off_marg	offspring	unadjusted	hdl	rs16903285	T	C	T	C	-0.0331	0.0032	0.8593	0.8858	FALSE	FALSE	FALSE	fErxmA	5	87978252	0.0011	0.00381	454845	TRUE	reported	5	87978252	0.0026	7.6e-38	687944	TRUE	reported	e94Gdj	1	TRUE
bmi	hdl_off_marg	offspring	unadjusted	hdl	rs16953563	A	G	A	G	-0.0134	-0.0024	0.2516	0.2337	FALSE	FALSE	FALSE	fErxmA	15	66686770	0.0009	0.005675	454845	TRUE	reported	15	66686770	0.002	1.5e-11	691761	TRUE	reported	e94Gdj	1	TRUE
bmi	hdl_off_marg	offspring	unadjusted	hdl	rs17001561	A	G	A	G	0.0151	-0.0013	0.1573	0.1472	FALSE	FALSE	FALSE	fErxmA	4	77096118	0.001	0.2066	454845	TRUE	reported	4	77096118	0.0023	3.8e-11	794327	TRUE	reported	e94Gdj	1	TRUE
bmi	hdl_off_marg	offspring	unadjusted	hdl	rs17014375	T	G	T	G	-0.0172	0.0024	0.8652	0.876	FALSE	FALSE	FALSE	fErxmA	1	209543560	0.0011	0.03111	454845	TRUE	reported	1	209543560	0.0025	1.1e-11	690856	TRUE	reported	e94Gdj	1	TRUE
bmi	hdl_off_marg	offspring	unadjusted	hdl	rs17056301	T	C	T	C	-0.0118	0.0005	0.7364	0.7479	FALSE	FALSE	FALSE	fErxmA	5	158271680	0.0008	0.5475	454845	TRUE	reported	5	158271680	0.002	2.4e-09	688085	TRUE	reported	e94Gdj	1	TRUE
bmi	hdl_off_marg	offspring	unadjusted	hdl	rs17066856	T	C	T	C	0.0385	-0.0051	0.90429	0.8891	FALSE	FALSE	FALSE	fErxmA	18	58049656	0.0013	5.741e-05	454845	TRUE	reported	18	58049656	0.0028	1.5e-42	791783	TRUE	reported	e94Gdj	1	TRUE
bmi	hdl_off_marg	offspring	unadjusted	hdl	rs17113297	T	C	T	C	0.0166	-0.0028	0.2082	0.1993	FALSE	FALSE	FALSE	fErxmA	10	102395982	0.0009	0.002134	454845	TRUE	reported	10	102395982	0.0021	2.1e-15	686357	TRUE	reported	e94Gdj	1	TRUE
bmi	hdl_off_marg	offspring	unadjusted	hdl	rs17119937	T	C	T	C	-0.0212	0.0003	0.93095	0.9377	FALSE	FALSE	FALSE	fErxmA	8	14502274	0.0015	0.845	454845	TRUE	reported	8	14502274	0.0036	5.6e-09	668272	TRUE	reported	e94Gdj	1	TRUE
bmi	hdl_off_marg	offspring	unadjusted	hdl	rs17203016	A	G	A	G	-0.015	0.0003	0.804	0.7922	FALSE	FALSE	FALSE	fErxmA	2	208255518	0.0009	0.7687	454845	TRUE	reported	2	208255518	0.002	2.1e-13	786272	TRUE	reported	e94Gdj	1	TRUE
bmi	hdl_off_marg	offspring	unadjusted	hdl	rs17238110	A	G	A	G	0.0353	-0.0081	0.8366	0.9772	FALSE	FALSE	FALSE	fErxmA	15	62150364	0.0025	0.001107	454845	TRUE	reported	15	62150364	0.005	2e-12	775505	TRUE	reported	e94Gdj	1	TRUE
bmi	hdl_off_marg	offspring	unadjusted	hdl	rs17311369	T	C	T	C	-0.0104	0.0017	0.3278	0.3192	FALSE	FALSE	FALSE	fErxmA	15	47709199	0.0008	0.03101	454845	TRUE	reported	15	47709199	0.0019	3.1e-08	673102	TRUE	reported	e94Gdj	1	TRUE
bmi	hdl_off_marg	offspring	unadjusted	hdl	rs17327461	T	C	T	C	0.0125	-0.0014	0.4498	0.4492	FALSE	FALSE	FALSE	fErxmA	2	35512183	0.0007	0.06464	454845	TRUE	reported	2	35512183	0.0016	1.5e-14	792231	TRUE	reported	e94Gdj	1	TRUE
bmi	hdl_off_marg	offspring	unadjusted	hdl	rs17405819	T	C	T	C	0.0215	0.0005	0.699	0.6941	FALSE	FALSE	FALSE	fErxmA	8	76806584	0.0008	0.5197	454845	TRUE	reported	8	76806584	0.0018	4.3e-33	795493	TRUE	reported	e94Gdj	1	TRUE
bmi	hdl_off_marg	offspring	unadjusted	hdl	rs17424296	A	G	A	G	-0.0108	-0.0027	0.3659	0.3714	FALSE	FALSE	FALSE	fErxmA	5	60838903	0.0008	0.0003269	454845	TRUE	reported	5	60838903	0.0018	2.4e-09	684366	TRUE	reported	e94Gdj	1	TRUE
bmi	hdl_off_marg	offspring	unadjusted	hdl	rs17425707	T	C	T	C	-0.0167	0.0023	0.8997	0.9052	FALSE	FALSE	FALSE	fErxmA	1	57874879	0.0012	0.05694	454845	TRUE	reported	1	57874879	0.0028	4.4e-09	688867	TRUE	reported	e94Gdj	1	TRUE
bmi	hdl_off_marg	offspring	unadjusted	hdl	rs17446257	A	G	A	G	0.0153	-0.0019	0.1292	0.1338	FALSE	FALSE	FALSE	fErxmA	13	40749213	0.0011	0.08162	454845	TRUE	reported	13	40749213	0.0026	2.9e-09	690630	TRUE	reported	e94Gdj	1	TRUE
bmi	hdl_off_marg	offspring	unadjusted	hdl	rs17499593	C	G	C	G	-0.0125	0.0028	0.8103	0.8083	FALSE	TRUE	FALSE	fErxmA	2	172649755	0.0009	0.002961	454845	TRUE	reported	2	172649755	0.0022	1.1e-08	691663	TRUE	reported	e94Gdj	1	TRUE
bmi	hdl_off_marg	offspring	unadjusted	hdl	rs17513613	T	C	T	C	-0.0186	0.0019	0.6764	0.6874	FALSE	FALSE	FALSE	fErxmA	19	30286822	0.0008	0.01731	454845	TRUE	reported	19	30286822	0.0018	3.6e-26	789575	TRUE	reported	e94Gdj	1	TRUE
bmi	hdl_off_marg	offspring	unadjusted	hdl	rs175165	T	G	T	G	0.0103	-0.0014	0.6059	0.5966	FALSE	FALSE	FALSE	fErxmA	22	20116015	0.0008	0.06593	454845	TRUE	reported	22	20116015	0.0018	5.2e-09	690545	TRUE	reported	e94Gdj	1	TRUE
bmi	hdl_off_marg	offspring	unadjusted	hdl	rs17535082	T	C	T	C	-0.0171	0.0005	0.0939	0.0904	FALSE	FALSE	FALSE	fErxmA	14	35667554	0.0013	0.6859	454845	TRUE	reported	14	35667554	0.003	7.8e-09	690550	TRUE	reported	e94Gdj	1	TRUE
bmi	hdl_off_marg	offspring	unadjusted	hdl	rs17551974	A	C	A	C	-0.0141	0.001	0.1782	0.2075	FALSE	FALSE	FALSE	fErxmA	2	142293146	0.0009	0.271	454845	TRUE	reported	2	142293146	0.0022	1.9e-10	691115	TRUE	reported	e94Gdj	1	TRUE
bmi	hdl_off_marg	offspring	unadjusted	hdl	rs1759975	A	G	A	G	0.0096	-0.0029	0.6062	0.6105	FALSE	FALSE	FALSE	fErxmA	13	78385158	0.0008	8.878e-05	454845	TRUE	reported	13	78385158	0.0017	1.9e-08	748415	TRUE	reported	e94Gdj	1	TRUE
bmi	hdl_off_marg	offspring	unadjusted	hdl	rs17663412	A	C	A	C	0.0157	-0.0022	0.1139	0.1099	FALSE	FALSE	FALSE	fErxmA	5	167595121	0.0011	0.05916	454845	TRUE	reported	5	167595121	0.0027	6.1e-09	691018	TRUE	reported	e94Gdj	1	TRUE
bmi	hdl_off_marg	offspring	unadjusted	hdl	rs17710386	T	C	T	C	-0.0126	0.0019	0.6681	0.6685	FALSE	FALSE	FALSE	fErxmA	18	63461201	0.0008	0.01912	454845	TRUE	reported	18	63461201	0.0018	1e-12	783810	TRUE	reported	e94Gdj	1	TRUE
bmi	hdl_off_marg	offspring	unadjusted	hdl	rs17724992	A	G	A	G	0.0183	-0.0018	0.7404	0.747	FALSE	FALSE	FALSE	fErxmA	19	18454825	0.0008	0.03227	454845	TRUE	reported	19	18454825	0.0019	1e-22	785851	TRUE	reported	e94Gdj	1	TRUE
bmi	hdl_off_marg	offspring	unadjusted	hdl	rs17767510	C	G	C	G	0.0129	0	0.1697	0.1921	FALSE	TRUE	FALSE	fErxmA	4	68156598	0.001	0.967	454845	TRUE	reported	4	68156598	0.0023	1.9e-08	683125	TRUE	reported	e94Gdj	1	TRUE
bmi	hdl_off_marg	offspring	unadjusted	hdl	rs17806379	T	C	T	C	-0.0258	0.003	0.1789	0.1894	FALSE	FALSE	FALSE	fErxmA	20	51107290	0.0009	0.001676	454845	TRUE	reported	20	51107290	0.0022	1.5e-30	690043	TRUE	reported	e94Gdj	1	TRUE
bmi	hdl_off_marg	offspring	unadjusted	hdl	rs1784460	A	T	A	T	0.0132	-0.0072	0.4035	0.3986	FALSE	TRUE	FALSE	fErxmA	11	118938371	0.0008	1.05e-21	454845	TRUE	reported	11	118938371	0.0018	9e-14	680042	TRUE	reported	e94Gdj	1	TRUE
bmi	hdl_off_marg	offspring	unadjusted	hdl	rs1804528	A	G	A	G	0.0109	-0.0006	0.3507	0.383	FALSE	FALSE	FALSE	fErxmA	4	146056320	0.0008	0.4515	454845	TRUE	reported	4	146056320	0.002	3e-08	518856	TRUE	reported	e94Gdj	1	TRUE
bmi	hdl_off_marg	offspring	unadjusted	hdl	rs1814170	A	T	A	T	0.0203	0.0022	0.8946	0.8977	FALSE	TRUE	FALSE	fErxmA	7	138794149	0.0012	0.06758	454845	TRUE	reported	7	138794149	0.0029	2.1e-12	686628	TRUE	reported	e94Gdj	1	TRUE
bmi	hdl_off_marg	offspring	unadjusted	hdl	rs1830074	T	C	T	C	-0.0115	0.0002	0.712	0.7127	FALSE	FALSE	FALSE	fErxmA	7	6718674	0.0008	0.8097	454845	TRUE	reported	7	6718674	0.0019	1.4e-09	689911	TRUE	reported	e94Gdj	1	TRUE
bmi	hdl_off_marg	offspring	unadjusted	hdl	rs1863652	A	G	A	G	-0.0115	0.0027	0.3449	0.3486	FALSE	FALSE	FALSE	fErxmA	4	95991417	0.0008	0.0003948	454845	TRUE	reported	4	95991417	0.0018	1.4e-10	692539	TRUE	reported	e94Gdj	1	TRUE
bmi	hdl_off_marg	offspring	unadjusted	hdl	rs1884389	T	C	T	C	-0.0103	0.0015	0.4289	0.4482	FALSE	FALSE	FALSE	fErxmA	20	1410582	0.0007	0.04006	454845	TRUE	reported	20	1410582	0.0017	4e-09	683669	TRUE	reported	e94Gdj	1	TRUE
bmi	hdl_off_marg	offspring	unadjusted	hdl	rs1884897	A	G	A	G	-0.0194	-0.0012	0.3692	0.3561	FALSE	FALSE	FALSE	fErxmA	20	6612832	0.0008	0.1316	454845	TRUE	reported	20	6612832	0.0017	1.3e-30	789534	TRUE	reported	e94Gdj	1	TRUE
bmi	hdl_off_marg	offspring	unadjusted	hdl	rs1885728	A	G	A	G	0.0108	-0.0017	0.6787	0.7018	FALSE	FALSE	FALSE	fErxmA	6	5977833	0.0008	0.03009	454845	TRUE	reported	6	5977833	0.0019	1e-08	682316	TRUE	reported	e94Gdj	1	TRUE
bmi	hdl_off_marg	offspring	unadjusted	hdl	rs1891216	T	G	T	G	-0.0107	0.0024	0.6241	0.6137	FALSE	FALSE	FALSE	fErxmA	1	7728391	0.0008	0.001755	454845	TRUE	reported	1	7728391	0.0018	2.4e-09	685079	TRUE	reported	e94Gdj	1	TRUE
bmi	hdl_off_marg	offspring	unadjusted	hdl	rs1896767	A	G	A	G	-0.0109	0.0031	0.5376	0.5617	FALSE	FALSE	FALSE	fErxmA	16	62838304	0.0007	2.668e-05	454845	TRUE	reported	16	62838304	0.0017	2.4e-10	686262	TRUE	reported	e94Gdj	1	TRUE
bmi	hdl_off_marg	offspring	unadjusted	hdl	rs189843	C	G	C	G	-0.0098	0.0008	0.5557	0.5566	FALSE	TRUE	TRUE	fErxmA	5	164600151	0.0007	0.3118	454845	TRUE	reported	5	164600151	0.0017	1.7e-08	685314	TRUE	reported	e94Gdj	1	TRUE
bmi	hdl_off_marg	offspring	unadjusted	hdl	rs1927790	T	C	T	C	-0.0148	0.0016	0.5891	0.5945	FALSE	FALSE	FALSE	fErxmA	13	96922191	0.0007	0.0294	454845	TRUE	reported	13	96922191	0.0016	1.8e-19	794326	TRUE	reported	e94Gdj	1	TRUE
bmi	hdl_off_marg	offspring	unadjusted	hdl	rs1928295	T	C	T	C	0.0141	-0.0011	0.5539	0.5721	FALSE	FALSE	FALSE	fErxmA	9	120378483	0.0007	0.1247	454845	TRUE	reported	9	120378483	0.0016	5.4e-18	793649	TRUE	reported	e94Gdj	1	TRUE
bmi	hdl_off_marg	offspring	unadjusted	hdl	rs1937433	C	G	C	G	-0.0124	-0.0003	0.4642	0.4607	FALSE	TRUE	TRUE	fErxmA	1	66444183	0.0007	0.7314	454845	TRUE	reported	1	66444183	0.0017	8.5e-13	682765	TRUE	reported	e94Gdj	1	TRUE
bmi	hdl_off_marg	offspring	unadjusted	hdl	rs1937684	A	T	A	T	0.0112	-0.0014	0.6592	0.6594	FALSE	TRUE	FALSE	fErxmA	10	53680085	0.0008	0.07461	454845	TRUE	reported	10	53680085	0.0018	8.7e-10	690063	TRUE	reported	e94Gdj	1	TRUE
bmi	hdl_off_marg	offspring	unadjusted	hdl	rs1948080	T	G	T	G	0.0137	-0.0025	0.6251	0.6275	FALSE	FALSE	FALSE	fErxmA	9	11852043	0.0008	0.0009	454845	TRUE	reported	9	11852043	0.0018	1.1e-14	690633	TRUE	reported	e94Gdj	1	TRUE
bmi	hdl_off_marg	offspring	unadjusted	hdl	rs1951455	T	C	T	C	-0.0145	-0.0015	0.2747	0.3115	FALSE	FALSE	FALSE	fErxmA	14	91512339	0.0008	0.0718	454845	TRUE	reported	14	91512339	0.0019	4.5e-14	690040	TRUE	reported	e94Gdj	1	TRUE
bmi	hdl_off_marg	offspring	unadjusted	hdl	rs1982441	T	G	T	G	0.0175	-0.0012	0.1381	0.147	FALSE	FALSE	FALSE	fErxmA	8	28021769	0.0011	0.2655	454845	TRUE	reported	8	28021769	0.0026	7e-12	687705	TRUE	reported	e94Gdj	1	TRUE
bmi	hdl_off_marg	offspring	unadjusted	hdl	rs1982725	T	C	T	C	0.0097	-0.0012	0.4778	0.4863	FALSE	FALSE	FALSE	fErxmA	19	30618771	0.0007	0.09551	454845	TRUE	reported	19	30618771	0.0017	3.3e-08	683155	TRUE	reported	e94Gdj	1	TRUE
bmi	hdl_off_marg	offspring	unadjusted	hdl	rs1993709	A	G	A	G	-0.0331	0.005	0.1823	0.1972	FALSE	FALSE	FALSE	fErxmA	1	72838529	0.0009	5.449e-08	454845	TRUE	reported	1	72838529	0.0021	1.9e-57	786001	TRUE	reported	e94Gdj	1	TRUE
bmi	hdl_off_marg	offspring	unadjusted	hdl	rs1999494	A	G	A	G	0.0106	0.0003	0.336	0.313	FALSE	FALSE	FALSE	fErxmA	13	81000505	0.0008	0.6978	454845	TRUE	reported	13	81000505	0.0019	1.7e-08	642433	TRUE	reported	e94Gdj	1	TRUE
bmi	hdl_off_marg	offspring	unadjusted	hdl	rs2007231	T	C	T	C	-0.0104	0.0009	0.6387	0.6158	FALSE	FALSE	FALSE	fErxmA	1	115266306	0.0008	0.2165	454845	TRUE	reported	1	115266306	0.0018	5.2e-09	691969	TRUE	reported	e94Gdj	1	TRUE
bmi	hdl_off_marg	offspring	unadjusted	hdl	rs200810	T	C	T	C	0.0136	-0.0025	0.6284	0.6305	FALSE	FALSE	FALSE	fErxmA	6	97922184	0.0008	0.0008703	454845	TRUE	reported	6	97922184	0.0017	5.5e-16	793699	TRUE	reported	e94Gdj	1	TRUE
bmi	hdl_off_marg	offspring	unadjusted	hdl	rs2010281	A	G	A	G	-0.0161	-0.0006	0.3552	0.3608	FALSE	FALSE	FALSE	fErxmA	14	103862322	0.0008	0.4068	454845	TRUE	reported	14	103862322	0.0017	6.7e-21	794009	TRUE	reported	e94Gdj	1	TRUE
bmi	hdl_off_marg	offspring	unadjusted	hdl	rs2047648	A	T	A	T	-0.0118	0.0012	0.737	0.7777	FALSE	TRUE	FALSE	fErxmA	3	157033438	0.0008	0.17	454845	TRUE	reported	3	157033438	0.002	2.4e-09	690946	TRUE	reported	e94Gdj	1	TRUE
bmi	hdl_off_marg	offspring	unadjusted	hdl	rs2051559	T	C	T	C	-0.0176	0.0029	0.8692	0.8601	FALSE	FALSE	FALSE	fErxmA	4	3298800	0.0011	0.007217	454845	TRUE	reported	4	3298800	0.0026	5e-12	689307	TRUE	reported	e94Gdj	1	TRUE
bmi	hdl_off_marg	offspring	unadjusted	hdl	rs2065418	T	G	T	G	0.0166	-0.0034	0.6377	0.6572	FALSE	FALSE	FALSE	fErxmA	11	30422068	0.0008	8.269e-06	454845	TRUE	reported	11	30422068	0.0018	3.6e-20	691707	TRUE	reported	e94Gdj	1	TRUE
bmi	hdl_off_marg	offspring	unadjusted	hdl	rs208015	T	C	T	C	0.0356	-0.0037	0.0784	0.073	FALSE	FALSE	FALSE	fErxmA	17	46252346	0.0015	0.01034	454845	TRUE	reported	17	46252346	0.0034	1.4e-25	691575	TRUE	reported	e94Gdj	1	TRUE
bmi	hdl_off_marg	offspring	unadjusted	hdl	rs2124499	C	G	C	G	-0.0123	0.0027	0.3718	0.3882	FALSE	TRUE	FALSE	fErxmA	3	123093541	0.0008	0.000492	454845	TRUE	reported	3	123093541	0.0017	3.4e-13	785955	TRUE	reported	e94Gdj	1	TRUE
bmi	hdl_off_marg	offspring	unadjusted	hdl	rs2143253	A	G	A	G	-0.0188	0.0036	0.1189	0.1133	FALSE	FALSE	FALSE	fErxmA	20	41987392	0.0011	0.00137	454845	TRUE	reported	20	41987392	0.0026	1.1e-12	684760	TRUE	reported	e94Gdj	1	TRUE
bmi	hdl_off_marg	offspring	unadjusted	hdl	rs215634	A	G	A	G	0.0152	-0.003	0.3788	0.3603	FALSE	FALSE	FALSE	fErxmA	7	32369148	0.0008	8.746e-05	454845	TRUE	reported	7	32369148	0.0018	2.6e-17	681296	TRUE	reported	e94Gdj	1	TRUE
bmi	hdl_off_marg	offspring	unadjusted	hdl	rs2162524	T	C	T	C	-0.0155	0.0023	0.6679	0.6802	FALSE	FALSE	FALSE	fErxmA	2	230817437	0.0008	0.003361	454845	TRUE	reported	2	230817437	0.0018	4.1e-17	691302	TRUE	reported	e94Gdj	1	TRUE
bmi	hdl_off_marg	offspring	unadjusted	hdl	rs2169642	A	C	A	C	-0.0122	0.0002	0.6313	0.6154	FALSE	FALSE	FALSE	fErxmA	3	82737773	0.0008	0.8257	454845	TRUE	reported	3	82737773	0.0018	2.9e-11	676860	TRUE	reported	e94Gdj	1	TRUE
bmi	hdl_off_marg	offspring	unadjusted	hdl	rs2174307	C	G	C	G	0.0121	-0.0005	0.4067	0.4377	FALSE	TRUE	TRUE	fErxmA	9	73791849	0.0007	0.5052	454845	TRUE	reported	9	73791849	0.0017	4.9e-12	686559	TRUE	reported	e94Gdj	1	TRUE
bmi	hdl_off_marg	offspring	unadjusted	hdl	rs217671	A	G	A	G	-0.0144	0.0019	0.7281	0.7535	FALSE	FALSE	FALSE	fErxmA	14	62360464	0.0008	0.01922	454845	TRUE	reported	14	62360464	0.0019	1.3e-13	691456	TRUE	reported	e94Gdj	1	TRUE
bmi	hdl_off_marg	offspring	unadjusted	hdl	rs2192158	A	G	A	G	0.0129	-0.0052	0.4601	0.4427	FALSE	FALSE	FALSE	fErxmA	4	55505360	0.0007	1.881e-12	454845	TRUE	reported	4	55505360	0.0017	8.3e-14	690727	TRUE	reported	e94Gdj	1	TRUE
bmi	hdl_off_marg	offspring	unadjusted	hdl	rs2196618	A	G	A	G	-0.0147	0.0002	0.2754	0.2509	FALSE	FALSE	FALSE	fErxmA	8	85089437	0.0008	0.7713	454845	TRUE	reported	8	85089437	0.002	1.3e-13	688851	TRUE	reported	e94Gdj	1	TRUE
bmi	hdl_off_marg	offspring	unadjusted	hdl	rs2228213	A	G	A	G	-0.0139	0.0013	0.3481	0.3365	FALSE	FALSE	FALSE	fErxmA	6	12124855	0.0008	0.09246	454845	TRUE	reported	6	12124855	0.0017	4.6e-16	795595	TRUE	reported	e94Gdj	1	TRUE
bmi	hdl_off_marg	offspring	unadjusted	hdl	rs2228552	T	G	T	G	0.0127	0.0003	0.6445	0.6618	FALSE	FALSE	FALSE	fErxmA	1	32165495	0.0008	0.716	454845	TRUE	reported	1	32165495	0.0019	3.1e-11	560094	TRUE	reported	e94Gdj	1	TRUE
bmi	hdl_off_marg	offspring	unadjusted	hdl	rs2235564	T	C	T	C	0.0131	-0.0016	0.3466	0.3442	FALSE	FALSE	FALSE	fErxmA	1	6713114	0.0008	0.04215	454845	TRUE	reported	1	6713114	0.0018	3.7e-13	691544	TRUE	reported	e94Gdj	1	TRUE
bmi	hdl_off_marg	offspring	unadjusted	hdl	rs2237403	T	C	T	C	-0.0121	0.0027	0.3422	0.3647	FALSE	FALSE	FALSE	fErxmA	7	39448936	0.0008	0.0004648	454845	TRUE	reported	7	39448936	0.0018	3.3e-11	692017	TRUE	reported	e94Gdj	1	TRUE
bmi	hdl_off_marg	offspring	unadjusted	hdl	rs2242189	T	C	T	C	0.0135	0.0017	0.6342	0.6337	FALSE	FALSE	FALSE	fErxmA	4	38691024	0.0008	0.02524	454845	TRUE	reported	4	38691024	0.0018	8.3e-14	676050	TRUE	reported	e94Gdj	1	TRUE
bmi	hdl_off_marg	offspring	unadjusted	hdl	rs2246012	T	C	T	C	-0.0158	0.0053	0.8372	0.8121	FALSE	FALSE	FALSE	fErxmA	6	131898208	0.001	6.992e-08	454845	TRUE	reported	6	131898208	0.0022	3.1e-13	795598	TRUE	reported	e94Gdj	1	TRUE
bmi	hdl_off_marg	offspring	unadjusted	hdl	rs2257791	A	G	A	G	-0.0142	0.0018	0.7515	0.7546	FALSE	FALSE	FALSE	fErxmA	10	118643670	0.0009	0.03462	454845	TRUE	reported	10	118643670	0.002	1.8e-12	686831	TRUE	reported	e94Gdj	1	TRUE
bmi	hdl_off_marg	offspring	unadjusted	hdl	rs2271189	A	G	A	G	-0.0144	0.0038	0.4051	0.4279	FALSE	FALSE	FALSE	fErxmA	12	56494991	0.0007	5.069e-07	454845	TRUE	reported	12	56494991	0.0018	5e-16	675192	TRUE	reported	e94Gdj	1	TRUE
bmi	hdl_off_marg	offspring	unadjusted	hdl	rs2281819	A	T	A	T	-0.016	0.0044	0.2302	0.2353	FALSE	TRUE	FALSE	fErxmA	6	33771673	0.0009	6.129e-07	454845	TRUE	reported	6	33771673	0.002	5.1e-15	687785	TRUE	reported	e94Gdj	1	TRUE
bmi	hdl_off_marg	offspring	unadjusted	hdl	rs2283093	T	C	T	C	0.0127	-0.0038	0.2066	0.2337	FALSE	FALSE	FALSE	fErxmA	7	126721231	0.0009	2.935e-05	454845	TRUE	reported	7	126721231	0.0021	3.1e-09	691773	TRUE	reported	e94Gdj	1	TRUE
bmi	hdl_off_marg	offspring	unadjusted	hdl	rs2285178	T	C	T	C	-0.0112	-0.0015	0.6891	0.6991	FALSE	FALSE	FALSE	fErxmA	22	38205989	0.0008	0.06624	454845	TRUE	reported	22	38205989	0.0019	9.4e-09	638268	TRUE	reported	e94Gdj	1	TRUE
bmi	hdl_off_marg	offspring	unadjusted	hdl	rs2307111	T	C	T	C	0.0265	-0.0064	0.6038	0.6112	FALSE	FALSE	FALSE	fErxmA	5	75003678	0.0008	1.417e-17	454845	TRUE	reported	5	75003678	0.0016	1.6e-58	795430	TRUE	reported	e94Gdj	1	TRUE
bmi	hdl_off_marg	offspring	unadjusted	hdl	rs2357760	A	G	A	G	0.0145	-0.0015	0.6754	0.6762	FALSE	FALSE	FALSE	fErxmA	6	120213880	0.0008	0.06287	454845	TRUE	reported	6	120213880	0.0017	6.8e-17	791053	TRUE	reported	e94Gdj	1	TRUE
bmi	hdl_off_marg	offspring	unadjusted	hdl	rs2365389	T	C	T	C	-0.0174	0.002	0.4143	0.4309	FALSE	FALSE	FALSE	fErxmA	3	61236462	0.0007	0.006575	454845	TRUE	reported	3	61236462	0.0017	1.3e-25	783625	TRUE	reported	e94Gdj	1	TRUE
bmi	hdl_off_marg	offspring	unadjusted	hdl	rs2367112	T	G	T	G	0.0119	-0.0015	0.5081	0.4982	FALSE	FALSE	FALSE	fErxmA	5	64168193	0.0007	0.04436	454845	TRUE	reported	5	64168193	0.0016	2.3e-13	794305	TRUE	reported	e94Gdj	1	TRUE
bmi	hdl_off_marg	offspring	unadjusted	hdl	rs2423668	T	C	T	C	0.0105	-0.0003	0.4495	0.446	FALSE	FALSE	FALSE	fErxmA	20	12430673	0.0007	0.661	454845	TRUE	reported	20	12430673	0.0019	2.8e-08	527352	TRUE	reported	e94Gdj	1	TRUE
bmi	hdl_off_marg	offspring	unadjusted	hdl	rs2425840	A	C	A	C	-0.0119	0.0008	0.5941	0.595	FALSE	FALSE	FALSE	fErxmA	20	44904838	0.0007	0.271	454845	TRUE	reported	20	44904838	0.0018	1.6e-11	681680	TRUE	reported	e94Gdj	1	TRUE
bmi	hdl_off_marg	offspring	unadjusted	hdl	rs2429150	A	C	A	C	-0.0111	0.0027	0.5836	0.5695	FALSE	FALSE	FALSE	fErxmA	12	2152655	0.0008	0.000352	454845	TRUE	reported	12	2152655	0.0018	2.7e-10	686276	TRUE	reported	e94Gdj	1	TRUE
bmi	hdl_off_marg	offspring	unadjusted	hdl	rs2479958	A	G	A	G	0.0154	-0.0017	0.4925	0.5032	FALSE	FALSE	FALSE	fErxmA	13	111984244	0.0007	0.0197	454845	TRUE	reported	13	111984244	0.0018	1.5e-17	664268	TRUE	reported	e94Gdj	1	TRUE
bmi	hdl_off_marg	offspring	unadjusted	hdl	rs2481665	T	C	T	C	0.0161	-0.0029	0.5592	0.5673	FALSE	FALSE	FALSE	fErxmA	1	62594677	0.0007	6.977e-05	454845	TRUE	reported	1	62594677	0.0016	7.2e-23	795247	TRUE	reported	e94Gdj	1	TRUE
bmi	hdl_off_marg	offspring	unadjusted	hdl	rs2543132	C	G	C	G	0.0146	-0.0023	0.8134	0.8525	FALSE	TRUE	FALSE	fErxmA	8	15536311	0.001	0.01847	454845	TRUE	reported	8	15536311	0.0022	5e-11	688326	TRUE	reported	e94Gdj	1	TRUE
bmi	hdl_off_marg	offspring	unadjusted	hdl	rs2600226	T	C	T	C	-0.0116	0.001	0.6697	0.6536	FALSE	FALSE	FALSE	fErxmA	3	12928762	0.0008	0.205	454845	TRUE	reported	3	12928762	0.0019	3.7e-10	685285	TRUE	reported	e94Gdj	1	TRUE
bmi	hdl_off_marg	offspring	unadjusted	hdl	rs2605603	A	G	A	G	-0.0103	0.001	0.4887	0.4897	FALSE	FALSE	FALSE	fErxmA	11	93221105	0.0007	0.1914	454845	TRUE	reported	11	93221105	0.0016	2.5e-10	790857	TRUE	reported	e94Gdj	1	TRUE
bmi	hdl_off_marg	offspring	unadjusted	hdl	rs2608703	A	C	A	C	0.0142	0.0002	0.4546	0.4853	FALSE	FALSE	FALSE	fErxmA	12	41846769	0.0007	0.7922	454845	TRUE	reported	12	41846769	0.0017	1.9e-16	686700	TRUE	reported	e94Gdj	1	TRUE
bmi	hdl_off_marg	offspring	unadjusted	hdl	rs2612576	A	T	A	T	-0.011	0.0022	0.2851	0.2823	FALSE	TRUE	FALSE	fErxmA	18	42967950	0.0008	0.007108	454845	TRUE	reported	18	42967950	0.0019	9.7e-09	688720	TRUE	reported	e94Gdj	1	TRUE
bmi	hdl_off_marg	offspring	unadjusted	hdl	rs262130	T	C	T	C	0.0127	-0.0002	0.1969	0.1936	FALSE	FALSE	FALSE	fErxmA	6	142853486	0.0009	0.8421	454845	TRUE	reported	6	142853486	0.0023	1.8e-08	679542	TRUE	reported	e94Gdj	1	TRUE
bmi	hdl_off_marg	offspring	unadjusted	hdl	rs2693826	A	G	A	G	-0.0137	0.0022	0.4421	0.4358	FALSE	FALSE	FALSE	fErxmA	2	6160943	0.0007	0.003093	454845	TRUE	reported	2	6160943	0.0017	2e-15	690808	TRUE	reported	e94Gdj	1	TRUE
bmi	hdl_off_marg	offspring	unadjusted	hdl	rs2694047	A	G	A	G	-0.0188	-0.0015	0.253	0.2846	FALSE	FALSE	FALSE	fErxmA	8	116750548	0.0008	0.08483	454845	TRUE	reported	8	116750548	0.002	3.9e-21	690295	TRUE	reported	e94Gdj	1	TRUE
bmi	hdl_off_marg	offspring	unadjusted	hdl	rs273504	A	G	A	G	-0.0153	0.0004	0.5734	0.5771	FALSE	FALSE	FALSE	fErxmA	19	18215247	0.0007	0.6195	454845	TRUE	reported	19	18215247	0.0018	4.4e-18	690672	TRUE	reported	e94Gdj	1	TRUE
bmi	hdl_off_marg	offspring	unadjusted	hdl	rs2744974	T	C	T	C	0.0249	-0.0092	0.338	0.3176	FALSE	FALSE	FALSE	fErxmA	6	34579431	0.0008	1.672e-31	454845	TRUE	reported	6	34579431	0.0018	1.4e-45	789647	TRUE	reported	e94Gdj	1	TRUE
bmi	hdl_off_marg	offspring	unadjusted	hdl	rs2791653	A	G	A	G	0.0141	0.002	0.2423	0.2404	FALSE	FALSE	FALSE	fErxmA	1	11129848	0.0009	0.02311	454845	TRUE	reported	1	11129848	0.0019	1.3e-13	795271	TRUE	reported	e94Gdj	1	TRUE
bmi	hdl_off_marg	offspring	unadjusted	hdl	rs2820311	A	G	A	G	-0.0235	0.0031	0.6631	0.6457	FALSE	FALSE	FALSE	fErxmA	1	201841476	0.0008	5.207e-05	454845	TRUE	reported	1	201841476	0.0018	4.1e-38	691876	TRUE	reported	e94Gdj	1	TRUE
bmi	hdl_off_marg	offspring	unadjusted	hdl	rs28350	A	G	A	G	0.0177	0.0003	0.193	0.1857	FALSE	FALSE	FALSE	fErxmA	3	42418446	0.001	0.7897	454845	TRUE	reported	3	42418446	0.0022	3.5e-15	686689	TRUE	reported	e94Gdj	1	TRUE
bmi	hdl_off_marg	offspring	unadjusted	hdl	rs2836964	T	C	T	C	0.011	-0.0012	0.6424	0.6965	FALSE	FALSE	FALSE	fErxmA	21	40631006	0.0008	0.1092	454845	TRUE	reported	21	40631006	0.0018	1.3e-09	692353	TRUE	reported	e94Gdj	1	TRUE
bmi	hdl_off_marg	offspring	unadjusted	hdl	rs2861683	A	C	A	C	0.0144	-0.0006	0.593	0.6039	FALSE	FALSE	FALSE	fErxmA	2	67836507	0.0007	0.4029	454845	TRUE	reported	2	67836507	0.0017	1.3e-16	691163	TRUE	reported	e94Gdj	1	TRUE
bmi	hdl_off_marg	offspring	unadjusted	hdl	rs287104	A	G	A	G	0.0115	-0.0003	0.6604	0.6993	FALSE	FALSE	FALSE	fErxmA	19	34290995	0.0008	0.695	454845	TRUE	reported	19	34290995	0.0017	4.4e-11	787307	TRUE	reported	e94Gdj	1	TRUE
bmi	hdl_off_marg	offspring	unadjusted	hdl	rs2875762	C	G	C	G	0.0139	-0.0011	0.2473	0.2163	FALSE	TRUE	FALSE	fErxmA	6	124925032	0.0009	0.203	454845	TRUE	reported	6	124925032	0.002	1.2e-11	685199	TRUE	reported	e94Gdj	1	TRUE
bmi	hdl_off_marg	offspring	unadjusted	hdl	rs2885415	A	G	A	G	-0.0158	0.0008	0.2531	0.2278	FALSE	FALSE	FALSE	fErxmA	16	395396	0.0008	0.357	454845	TRUE	reported	16	395396	0.002	1.4e-15	690204	TRUE	reported	e94Gdj	1	TRUE
bmi	hdl_off_marg	offspring	unadjusted	hdl	rs2903971	T	G	T	G	0.0145	-0.0004	0.8203	0.8364	FALSE	FALSE	FALSE	fErxmA	3	116935744	0.001	0.6954	454845	TRUE	reported	3	116935744	0.0023	1.5e-10	690796	TRUE	reported	e94Gdj	1	TRUE
bmi	hdl_off_marg	offspring	unadjusted	hdl	rs2907948	A	G	A	G	-0.0141	0.0061	0.2427	0.2399	FALSE	FALSE	FALSE	fErxmA	7	150638484	0.0009	1.021e-12	454845	TRUE	reported	7	150638484	0.0019	1.3e-13	794299	TRUE	reported	e94Gdj	1	TRUE
bmi	hdl_off_marg	offspring	unadjusted	hdl	rs2931434	T	C	T	C	-0.0104	0.0029	0.3168	0.3101	FALSE	FALSE	FALSE	fErxmA	5	73159098	0.0008	0.0001818	454845	TRUE	reported	5	73159098	0.0018	1.4e-08	690664	TRUE	reported	e94Gdj	1	TRUE
bmi	hdl_off_marg	offspring	unadjusted	hdl	rs294704	T	G	T	G	-0.0113	0.0018	0.7239	0.7086	FALSE	FALSE	FALSE	fErxmA	5	152519088	0.0008	0.02398	454845	TRUE	reported	5	152519088	0.0019	4e-09	690036	TRUE	reported	e94Gdj	1	TRUE
bmi	hdl_off_marg	offspring	unadjusted	hdl	rs3007105	T	C	T	C	0.0142	-0.0025	0.4697	0.3976	FALSE	FALSE	FALSE	fErxmA	14	47367616	0.0007	0.0007332	454845	TRUE	reported	14	47367616	0.0017	1.1e-17	785488	TRUE	reported	e94Gdj	1	TRUE
bmi	hdl_off_marg	offspring	unadjusted	hdl	rs326889	T	C	T	C	-0.0129	0.0015	0.3928	0.4116	FALSE	FALSE	FALSE	fErxmA	4	112713436	0.0008	0.04848	454845	TRUE	reported	4	112713436	0.0018	2.4e-13	688030	TRUE	reported	e94Gdj	1	TRUE
bmi	hdl_off_marg	offspring	unadjusted	hdl	rs331966	A	C	A	C	-0.0112	0.0029	0.6208	0.6127	FALSE	FALSE	FALSE	fErxmA	4	143675717	0.0008	0.0001059	454845	TRUE	reported	4	143675717	0.0018	3.2e-10	687189	TRUE	reported	e94Gdj	1	TRUE
bmi	hdl_off_marg	offspring	unadjusted	hdl	rs339991	A	G	A	G	-0.0124	-0.0009	0.4369	0.4177	FALSE	FALSE	FALSE	fErxmA	15	60913637	0.0007	0.2372	454845	TRUE	reported	15	60913637	0.0018	1.2e-12	686476	TRUE	reported	e94Gdj	1	TRUE
bmi	hdl_off_marg	offspring	unadjusted	hdl	rs349088	A	C	A	C	-0.0128	0.0009	0.4976	0.4756	FALSE	FALSE	FALSE	fErxmA	11	84814393	0.0007	0.207	454845	TRUE	reported	11	84814393	0.0017	1.8e-13	684401	TRUE	reported	e94Gdj	1	TRUE
bmi	hdl_off_marg	offspring	unadjusted	hdl	rs355777	C	G	C	G	0.0153	-0.0016	0.4106	0.4057	FALSE	TRUE	FALSE	fErxmA	3	154034950	0.0008	0.03048	454845	TRUE	reported	3	154034950	0.0017	1.4e-18	689978	TRUE	reported	e94Gdj	1	TRUE
bmi	hdl_off_marg	offspring	unadjusted	hdl	rs3731695	T	C	T	C	-0.0116	0.0009	0.4418	0.4777	FALSE	FALSE	FALSE	fErxmA	2	203820275	0.0007	0.2496	454845	TRUE	reported	2	203820275	0.0016	7.9e-13	793581	TRUE	reported	e94Gdj	1	TRUE
bmi	hdl_off_marg	offspring	unadjusted	hdl	rs3732084	T	C	T	C	-0.0107	0.0016	0.3861	0.4172	FALSE	FALSE	FALSE	fErxmA	2	207174316	0.0008	0.03684	454845	TRUE	reported	2	207174316	0.0018	1.1e-09	691763	TRUE	reported	e94Gdj	1	TRUE
bmi	hdl_off_marg	offspring	unadjusted	hdl	rs3736485	A	G	A	G	0.0134	-0.0007	0.4557	0.434	FALSE	FALSE	FALSE	fErxmA	15	51748610	0.0007	0.3176	454845	TRUE	reported	15	51748610	0.0016	2.5e-16	790404	TRUE	reported	e94Gdj	1	TRUE
bmi	hdl_off_marg	offspring	unadjusted	hdl	rs3749897	T	C	T	C	0.0122	-0.0012	0.4172	0.4102	FALSE	FALSE	FALSE	fErxmA	6	42532102	0.0007	0.1137	454845	TRUE	reported	6	42532102	0.0018	8.4e-12	638224	TRUE	reported	e94Gdj	1	TRUE
bmi	hdl_off_marg	offspring	unadjusted	hdl	rs3754963	A	T	A	T	0.0123	-0.001	0.7426	0.7232	FALSE	TRUE	FALSE	fErxmA	2	166185707	0.0008	0.2172	454845	TRUE	reported	2	166185707	0.002	3.3e-10	691535	TRUE	reported	e94Gdj	1	TRUE
bmi	hdl_off_marg	offspring	unadjusted	hdl	rs3764835	A	G	A	G	-0.0141	0.0026	0.1528	0.1508	FALSE	FALSE	FALSE	fErxmA	2	159519368	0.001	0.01065	454845	TRUE	reported	2	159519368	0.0024	3.1e-09	689505	TRUE	reported	e94Gdj	1	TRUE
bmi	hdl_off_marg	offspring	unadjusted	hdl	rs3800229	T	G	T	G	0.0175	-0.003	0.7123	0.7271	FALSE	FALSE	FALSE	fErxmA	6	108996963	0.0008	0.0002069	454845	TRUE	reported	6	108996963	0.0018	1.4e-22	792474	TRUE	reported	e94Gdj	1	TRUE
bmi	hdl_off_marg	offspring	unadjusted	hdl	rs3803286	A	G	A	G	0.0181	-0.0055	0.3431	0.3509	FALSE	FALSE	FALSE	fErxmA	14	103246470	0.0008	1.009e-12	454845	TRUE	reported	14	103246470	0.0018	4.1e-23	691435	TRUE	reported	e94Gdj	1	TRUE
bmi	hdl_off_marg	offspring	unadjusted	hdl	rs3806572	A	G	A	G	-0.0145	0.0024	0.2788	0.2654	FALSE	FALSE	FALSE	fErxmA	2	55238677	0.0008	0.003116	454845	TRUE	reported	2	55238677	0.0019	1.6e-14	687646	TRUE	reported	e94Gdj	1	TRUE
bmi	hdl_off_marg	offspring	unadjusted	hdl	rs3807645	A	G	A	G	-0.0166	0.0024	0.221	0.184	FALSE	FALSE	FALSE	fErxmA	7	77830091	0.0009	0.007499	454845	TRUE	reported	7	77830091	0.0021	2.4e-15	683086	TRUE	reported	e94Gdj	1	TRUE
bmi	hdl_off_marg	offspring	unadjusted	hdl	rs3814883	T	C	T	C	0.0232	-0.006	0.4764	0.4879	FALSE	FALSE	FALSE	fErxmA	16	29994922	0.0007	7.057e-16	454845	TRUE	reported	16	29994922	0.0017	1.1e-40	685519	TRUE	reported	e94Gdj	1	TRUE
bmi	hdl_off_marg	offspring	unadjusted	hdl	rs3829849	T	C	T	C	0.0098	-0.0012	0.3589	0.3626	FALSE	FALSE	FALSE	fErxmA	9	129390800	0.0008	0.1198	454845	TRUE	reported	9	129390800	0.0017	5.9e-09	793851	TRUE	reported	e94Gdj	1	TRUE
bmi	hdl_off_marg	offspring	unadjusted	hdl	rs38314	A	G	A	G	-0.012	0.0008	0.4912	0.5113	FALSE	FALSE	FALSE	fErxmA	7	70067315	0.0007	0.2546	454845	TRUE	reported	7	70067315	0.0017	4.7e-12	689782	TRUE	reported	e94Gdj	1	TRUE
bmi	hdl_off_marg	offspring	unadjusted	hdl	rs3844598	A	G	A	G	-0.0095	0.0007	0.479	0.4694	FALSE	FALSE	FALSE	fErxmA	5	140992235	0.0007	0.3544	454845	TRUE	reported	5	140992235	0.0017	3.8e-08	690704	TRUE	reported	e94Gdj	1	TRUE
bmi	hdl_off_marg	offspring	unadjusted	hdl	rs3904244	A	T	A	T	0.0155	-0.0025	0.1377	0.1425	FALSE	TRUE	FALSE	fErxmA	10	27361527	0.0011	0.02032	454845	TRUE	reported	10	27361527	0.0025	4.3e-10	691180	TRUE	reported	e94Gdj	1	TRUE
bmi	hdl_off_marg	offspring	unadjusted	hdl	rs391300	T	C	T	C	0.0119	0.0004	0.3725	0.3729	FALSE	FALSE	FALSE	fErxmA	17	2216258	0.0008	0.6444	454845	TRUE	reported	17	2216258	0.0017	3.1e-12	791120	TRUE	reported	e94Gdj	1	TRUE
bmi	hdl_off_marg	offspring	unadjusted	hdl	rs3977755	T	C	T	C	-0.0135	-0.0013	0.2804	0.2536	FALSE	FALSE	FALSE	fErxmA	10	104420210	0.0008	0.1086	454845	TRUE	reported	10	104420210	0.0019	5.9e-13	731529	TRUE	reported	e94Gdj	1	TRUE
bmi	hdl_off_marg	offspring	unadjusted	hdl	rs40067	A	G	A	G	-0.0266	0.001	0.1713	0.1896	FALSE	FALSE	FALSE	fErxmA	5	107439012	0.001	0.3251	454845	TRUE	reported	5	107439012	0.0023	7.1e-30	681695	TRUE	reported	e94Gdj	1	TRUE
bmi	hdl_off_marg	offspring	unadjusted	hdl	rs4012234	T	G	T	G	-0.0141	0.0041	0.4076	0.3828	FALSE	FALSE	FALSE	fErxmA	20	32553047	0.0007	5.781e-08	454845	TRUE	reported	20	32553047	0.0018	9.9e-16	689653	TRUE	reported	e94Gdj	1	TRUE
bmi	hdl_off_marg	offspring	unadjusted	hdl	rs4072917	A	G	A	G	0.0115	-0.0011	0.4694	0.4698	FALSE	FALSE	FALSE	fErxmA	8	143300279	0.0007	0.132	454845	TRUE	reported	8	143300279	0.0018	6.9e-11	684720	TRUE	reported	e94Gdj	1	TRUE
bmi	hdl_off_marg	offspring	unadjusted	hdl	rs4148155	A	G	A	G	0.0188	0.0019	0.8873	0.8802	FALSE	FALSE	FALSE	fErxmA	4	89054667	0.0012	0.09567	454845	TRUE	reported	4	89054667	0.0026	5e-13	794889	TRUE	reported	e94Gdj	1	TRUE
bmi	hdl_off_marg	offspring	unadjusted	hdl	rs4237643	T	G	T	G	0.0223	-0.0035	0.3062	0.2946	FALSE	FALSE	FALSE	fErxmA	11	43648368	0.0008	1.182e-05	454845	TRUE	reported	11	43648368	0.0019	4.3e-33	692491	TRUE	reported	e94Gdj	1	TRUE
bmi	hdl_off_marg	offspring	unadjusted	hdl	rs427943	A	C	A	C	-0.017	0.0029	0.4331	0.4421	FALSE	FALSE	FALSE	fErxmA	21	46570896	0.0007	8.533e-05	454845	TRUE	reported	21	46570896	0.0017	7.3e-23	712095	TRUE	reported	e94Gdj	1	TRUE
bmi	hdl_off_marg	offspring	unadjusted	hdl	rs429343	A	G	A	G	0.015	-0.0031	0.4187	0.4265	FALSE	FALSE	FALSE	fErxmA	2	147903382	0.0007	4.137e-05	454845	TRUE	reported	2	147903382	0.0017	6.8e-18	689345	TRUE	reported	e94Gdj	1	TRUE
bmi	hdl_off_marg	offspring	unadjusted	hdl	rs4307239	A	G	A	G	-0.0115	0.0009	0.5422	0.5439	FALSE	FALSE	FALSE	fErxmA	7	24354300	0.0007	0.2005	454845	TRUE	reported	7	24354300	0.0017	3.9e-11	687289	TRUE	reported	e94Gdj	1	TRUE
bmi	hdl_off_marg	offspring	unadjusted	hdl	rs4358081	A	C	A	C	-0.0097	-0.0016	0.5369	0.5119	FALSE	FALSE	FALSE	fErxmA	2	29100642	0.0007	0.02745	454845	TRUE	reported	2	29100642	0.0017	1.5e-08	690038	TRUE	reported	e94Gdj	1	TRUE
bmi	hdl_off_marg	offspring	unadjusted	hdl	rs4430672	T	C	T	C	0.0127	-0.0014	0.1996	0.2082	FALSE	FALSE	FALSE	fErxmA	14	63094407	0.0009	0.1313	454845	TRUE	reported	14	63094407	0.0022	3.9e-09	691400	TRUE	reported	e94Gdj	1	TRUE
bmi	hdl_off_marg	offspring	unadjusted	hdl	rs4500930	T	C	T	C	0.0156	-0.0033	0.3461	0.359	FALSE	FALSE	FALSE	fErxmA	2	228985505	0.0008	2.591e-05	454845	TRUE	reported	2	228985505	0.0018	6.5e-18	680852	TRUE	reported	e94Gdj	1	TRUE
bmi	hdl_off_marg	offspring	unadjusted	hdl	rs4516268	A	C	A	C	-0.0217	0.0017	0.1925	0.2214	FALSE	FALSE	FALSE	fErxmA	17	1846831	0.0009	0.06091	454845	TRUE	reported	17	1846831	0.0021	5.2e-25	786617	TRUE	reported	e94Gdj	1	TRUE
bmi	hdl_off_marg	offspring	unadjusted	hdl	rs4518345	A	G	A	G	-0.0117	0.0011	0.2842	0.305	FALSE	FALSE	FALSE	fErxmA	5	27185904	0.0008	0.1874	454845	TRUE	reported	5	27185904	0.0019	1e-09	688609	TRUE	reported	e94Gdj	1	TRUE
bmi	hdl_off_marg	offspring	unadjusted	hdl	rs4556997	A	C	A	C	0.0197	-0.0005	0.1349	0.1233	FALSE	FALSE	FALSE	fErxmA	2	100814858	0.0011	0.6781	454845	TRUE	reported	2	100814858	0.0024	6.9e-17	792972	TRUE	reported	e94Gdj	1	TRUE
bmi	hdl_off_marg	offspring	unadjusted	hdl	rs4589691	C	G	C	G	-0.0141	0.0005	0.8421	0.8702	FALSE	TRUE	FALSE	fErxmA	2	144051398	0.001	0.636	454845	TRUE	reported	2	144051398	0.0024	4.7e-09	688253	TRUE	reported	e94Gdj	1	TRUE
bmi	hdl_off_marg	offspring	unadjusted	hdl	rs4639527	A	G	A	G	-0.0172	-0.0006	0.6988	0.685	FALSE	FALSE	FALSE	fErxmA	2	416815	0.0008	0.4803	454845	TRUE	reported	2	416815	0.0019	3.3e-20	691706	TRUE	reported	e94Gdj	1	TRUE
bmi	hdl_off_marg	offspring	unadjusted	hdl	rs4653017	T	C	T	C	0.0122	0.0012	0.6818	0.6978	FALSE	FALSE	FALSE	fErxmA	1	33776728	0.0008	0.1208	454845	TRUE	reported	1	33776728	0.0018	4.5e-11	686378	TRUE	reported	e94Gdj	1	TRUE
bmi	hdl_off_marg	offspring	unadjusted	hdl	rs4660443	T	C	T	C	0.0164	-0.015	0.2218	0.1999	FALSE	FALSE	FALSE	fErxmA	1	39591779	0.0009	1.633e-62	454845	TRUE	reported	1	39591779	0.0021	6.8e-15	687234	TRUE	reported	e94Gdj	1	TRUE
bmi	hdl_off_marg	offspring	unadjusted	hdl	rs4671328	T	G	T	G	0.0219	-0.0044	0.4467	0.475	FALSE	FALSE	FALSE	fErxmA	2	58935282	0.0007	4.006e-09	454845	TRUE	reported	2	58935282	0.0017	2.2e-36	679487	TRUE	reported	e94Gdj	1	TRUE
bmi	hdl_off_marg	offspring	unadjusted	hdl	rs4722398	T	C	T	C	0.0158	-0.0025	0.1336	0.1292	FALSE	FALSE	FALSE	fErxmA	7	3125220	0.0011	0.02001	454845	TRUE	reported	7	3125220	0.0025	3.6e-10	692509	TRUE	reported	e94Gdj	1	TRUE
bmi	hdl_off_marg	offspring	unadjusted	hdl	rs4740619	T	C	T	C	0.0186	-0.0008	0.5479	0.5597	FALSE	FALSE	FALSE	fErxmA	9	15634326	0.0007	0.2567	454845	TRUE	reported	9	15634326	0.0016	2.3e-30	794491	TRUE	reported	e94Gdj	1	TRUE
bmi	hdl_off_marg	offspring	unadjusted	hdl	rs4757144	A	G	A	G	0.0169	-0.0024	0.5878	0.5573	FALSE	FALSE	FALSE	fErxmA	11	13331226	0.0007	0.001405	454845	TRUE	reported	11	13331226	0.0018	5.6e-22	690082	TRUE	reported	e94Gdj	1	TRUE
bmi	hdl_off_marg	offspring	unadjusted	hdl	rs4783830	A	G	A	G	-0.0105	-0.0009	0.3074	0.3318	FALSE	FALSE	FALSE	fErxmA	16	54255346	0.0008	0.2589	454845	TRUE	reported	16	54255346	0.0019	2.4e-08	675527	TRUE	reported	e94Gdj	1	TRUE
bmi	hdl_off_marg	offspring	unadjusted	hdl	rs4786903	A	G	A	G	-0.0125	-0.0007	0.2632	0.2933	FALSE	FALSE	FALSE	fErxmA	16	6697104	0.0008	0.417	454845	TRUE	reported	16	6697104	0.002	3.5e-10	680139	TRUE	reported	e94Gdj	1	TRUE
bmi	hdl_off_marg	offspring	unadjusted	hdl	rs4800191	C	G	C	G	0.0103	-0.0029	0.6369	0.631	FALSE	TRUE	FALSE	fErxmA	18	22461398	0.0008	0.0002038	454845	TRUE	reported	18	22461398	0.0017	2.5e-09	785353	TRUE	reported	e94Gdj	1	TRUE
bmi	hdl_off_marg	offspring	unadjusted	hdl	rs4801117	A	C	A	C	0.0104	-0.0006	0.3676	0.3945	FALSE	FALSE	FALSE	fErxmA	18	52628923	0.0008	0.4684	454845	TRUE	reported	18	52628923	0.0018	4.6e-09	689905	TRUE	reported	e94Gdj	1	TRUE
bmi	hdl_off_marg	offspring	unadjusted	hdl	rs4818225	A	G	A	G	-0.0117	0.0021	0.3394	0.3638	FALSE	FALSE	FALSE	fErxmA	21	42629895	0.0008	0.007859	454845	TRUE	reported	21	42629895	0.0018	2.3e-10	688274	TRUE	reported	e94Gdj	1	TRUE
bmi	hdl_off_marg	offspring	unadjusted	hdl	rs4820408	T	G	T	G	0.0151	-0.0011	0.408	0.3771	FALSE	FALSE	FALSE	fErxmA	22	40604945	0.0008	0.1342	454845	TRUE	reported	22	40604945	0.0017	2.1e-19	794185	TRUE	reported	e94Gdj	1	TRUE
bmi	hdl_off_marg	offspring	unadjusted	hdl	rs4851029	T	G	T	G	-0.0121	0.0009	0.4753	0.4998	FALSE	FALSE	FALSE	fErxmA	2	104159785	0.0007	0.2003	454845	TRUE	reported	2	104159785	0.0017	1.7e-12	689752	TRUE	reported	e94Gdj	1	TRUE
bmi	hdl_off_marg	offspring	unadjusted	hdl	rs4858193	T	C	T	C	0.0129	-0.0021	0.7221	0.6877	FALSE	FALSE	FALSE	fErxmA	3	20441050	0.0008	0.01147	454845	TRUE	reported	3	20441050	0.0019	1.6e-11	686850	TRUE	reported	e94Gdj	1	TRUE
bmi	hdl_off_marg	offspring	unadjusted	hdl	rs4864201	T	C	T	C	0.0141	-0.0018	0.3531	0.3307	FALSE	FALSE	FALSE	fErxmA	4	130731284	0.0008	0.01762	454845	TRUE	reported	4	130731284	0.0017	1.5e-16	795263	TRUE	reported	e94Gdj	1	TRUE
bmi	hdl_off_marg	offspring	unadjusted	hdl	rs4880341	T	C	T	C	-0.0118	0.0012	0.5606	0.5704	FALSE	FALSE	FALSE	fErxmA	10	133992689	0.0007	0.1057	454845	TRUE	reported	10	133992689	0.0017	1.1e-11	689012	TRUE	reported	e94Gdj	1	TRUE
bmi	hdl_off_marg	offspring	unadjusted	hdl	rs4906908	T	G	T	G	-0.0103	0.0006	0.4747	0.4667	FALSE	FALSE	FALSE	fErxmA	15	27040082	0.0007	0.4274	454845	TRUE	reported	15	27040082	0.0017	2.5e-09	691345	TRUE	reported	e94Gdj	1	TRUE
bmi	hdl_off_marg	offspring	unadjusted	hdl	rs491711	A	C	A	C	0.0115	0.0013	0.684	0.6916	FALSE	FALSE	FALSE	fErxmA	11	28742220	0.0008	0.1127	454845	TRUE	reported	11	28742220	0.0019	1.1e-09	685113	TRUE	reported	e94Gdj	1	TRUE
bmi	hdl_off_marg	offspring	unadjusted	hdl	rs4929923	T	C	T	C	-0.0181	0.0023	0.3624	0.3662	FALSE	FALSE	FALSE	fErxmA	11	8639200	0.0008	0.002344	454845	TRUE	reported	11	8639200	0.0017	7.2e-27	794933	TRUE	reported	e94Gdj	1	TRUE
bmi	hdl_off_marg	offspring	unadjusted	hdl	rs4936175	T	C	T	C	-0.0122	0.0016	0.5555	0.5805	FALSE	FALSE	FALSE	fErxmA	11	132641959	0.0007	0.0342	454845	TRUE	reported	11	132641959	0.0017	1.4e-12	692569	TRUE	reported	e94Gdj	1	TRUE
bmi	hdl_off_marg	offspring	unadjusted	hdl	rs4952843	A	G	A	G	0.0131	-0.0013	0.6193	0.5959	FALSE	FALSE	FALSE	fErxmA	2	46957845	0.0008	0.09244	454845	TRUE	reported	2	46957845	0.0018	6.8e-14	692482	TRUE	reported	e94Gdj	1	TRUE
bmi	hdl_off_marg	offspring	unadjusted	hdl	rs4954638	A	C	A	C	0.0118	-0.0029	0.7508	0.7878	FALSE	FALSE	FALSE	fErxmA	2	137435455	0.0009	0.0008471	454845	TRUE	reported	2	137435455	0.002	2.9e-09	689971	TRUE	reported	e94Gdj	1	TRUE
bmi	hdl_off_marg	offspring	unadjusted	hdl	rs4968656	A	G	A	G	-0.0116	0.0026	0.6784	0.6991	FALSE	FALSE	FALSE	fErxmA	17	61616959	0.0008	0.001349	454845	TRUE	reported	17	61616959	0.0019	8.2e-10	675153	TRUE	reported	e94Gdj	1	TRUE
bmi	hdl_off_marg	offspring	unadjusted	hdl	rs4981693	A	G	A	G	0.0206	-0.0024	0.771	0.7446	FALSE	FALSE	FALSE	fErxmA	14	29680331	0.0009	0.005722	454845	TRUE	reported	14	29680331	0.002	6.9e-24	689120	TRUE	reported	e94Gdj	1	TRUE
bmi	hdl_off_marg	offspring	unadjusted	hdl	rs4986044	T	C	T	C	-0.0164	0.0013	0.4687	0.4417	FALSE	FALSE	FALSE	fErxmA	17	21261560	0.0007	0.07842	454845	TRUE	reported	17	21261560	0.0016	3.3e-23	787219	TRUE	reported	e94Gdj	1	TRUE
bmi	hdl_off_marg	offspring	unadjusted	hdl	rs538579	C	G	C	G	0.0137	-0.002	0.3228	0.306	FALSE	TRUE	FALSE	fErxmA	3	62711674	0.0008	0.01066	454845	TRUE	reported	3	62711674	0.0019	1.3e-13	688452	TRUE	reported	e94Gdj	1	TRUE
bmi	hdl_off_marg	offspring	unadjusted	hdl	rs543874	A	G	A	G	-0.0475	0.0036	0.8048	0.7584	FALSE	FALSE	FALSE	fErxmA	1	177889480	0.0009	7.837e-05	454845	TRUE	reported	1	177889480	0.002	1.2e-122	795504	TRUE	reported	e94Gdj	1	TRUE
bmi	hdl_off_marg	offspring	unadjusted	hdl	rs559231	T	G	T	G	0.0135	-0.0011	0.3956	0.3831	FALSE	FALSE	FALSE	fErxmA	18	39644247	0.0008	0.1591	454845	TRUE	reported	18	39644247	0.0018	2.4e-14	685154	TRUE	reported	e94Gdj	1	TRUE
bmi	hdl_off_marg	offspring	unadjusted	hdl	rs577525	T	C	T	C	-0.0166	0.0043	0.4324	0.4271	FALSE	FALSE	FALSE	fErxmA	10	99769388	0.0007	4.859e-09	454845	TRUE	reported	10	99769388	0.0017	9.7e-22	690616	TRUE	reported	e94Gdj	1	TRUE
bmi	hdl_off_marg	offspring	unadjusted	hdl	rs592483	T	C	T	C	-0.0147	0.0006	0.5716	0.5518	FALSE	FALSE	FALSE	fErxmA	11	69445173	0.0007	0.4298	454845	TRUE	reported	11	69445173	0.0017	2e-18	781871	TRUE	reported	e94Gdj	1	TRUE
bmi	hdl_off_marg	offspring	unadjusted	hdl	rs6050446	A	G	A	G	-0.0343	-0.0022	0.02999	0.0267	FALSE	FALSE	FALSE	fErxmA	20	25195509	0.0021	0.2892	454845	TRUE	reported	20	25195509	0.0047	4.4e-13	766287	TRUE	reported	e94Gdj	1	TRUE
bmi	hdl_off_marg	offspring	unadjusted	hdl	rs621042	A	C	A	C	-0.0107	0.0016	0.451	0.4735	FALSE	FALSE	FALSE	fErxmA	12	18789007	0.0007	0.03141	454845	TRUE	reported	12	18789007	0.0017	6.3e-10	689121	TRUE	reported	e94Gdj	1	TRUE
bmi	hdl_off_marg	offspring	unadjusted	hdl	rs6235	C	G	C	G	-0.0175	0.0013	0.7298	0.7289	FALSE	TRUE	FALSE	fErxmA	5	95728898	0.0008	0.1296	454845	TRUE	reported	5	95728898	0.0019	1.5e-19	691708	TRUE	reported	e94Gdj	1	TRUE
bmi	hdl_off_marg	offspring	unadjusted	hdl	rs6265	T	C	T	C	-0.0412	0.0039	0.1951	0.1908	FALSE	FALSE	FALSE	fErxmA	11	27679916	0.0009	2.993e-05	454845	TRUE	reported	11	27679916	0.0021	1e-86	795458	TRUE	reported	e94Gdj	1	TRUE
bmi	hdl_off_marg	offspring	unadjusted	hdl	rs629443	T	G	T	G	0.0116	-0.0023	0.2501	0.2592	FALSE	FALSE	FALSE	fErxmA	13	76386075	0.0009	0.006879	454845	TRUE	reported	13	76386075	0.0019	1.4e-09	790044	TRUE	reported	e94Gdj	1	TRUE
bmi	hdl_off_marg	offspring	unadjusted	hdl	rs6448587	A	C	A	C	0.0167	-0.0018	0.8109	0.8158	FALSE	FALSE	FALSE	fErxmA	4	28561990	0.001	0.06461	454845	TRUE	reported	4	28561990	0.0023	2.3e-13	691097	TRUE	reported	e94Gdj	1	TRUE
bmi	hdl_off_marg	offspring	unadjusted	hdl	rs645040	T	G	T	G	0.0171	-0.0099	0.7762	0.7647	FALSE	FALSE	FALSE	fErxmA	3	135926622	0.0009	1.016e-29	454845	TRUE	reported	3	135926622	0.002	2.5e-18	795579	TRUE	reported	e94Gdj	1	TRUE
bmi	hdl_off_marg	offspring	unadjusted	hdl	rs6461115	A	G	A	G	0.0144	-0.0012	0.7715	0.7752	FALSE	FALSE	FALSE	fErxmA	7	2103668	0.0009	0.1932	454845	TRUE	reported	7	2103668	0.0019	1.2e-13	791735	TRUE	reported	e94Gdj	1	TRUE
bmi	hdl_off_marg	offspring	unadjusted	hdl	rs6471941	A	G	A	G	0.0156	-0.0016	0.1684	0.1857	FALSE	FALSE	FALSE	fErxmA	8	62117973	0.001	0.09428	454845	TRUE	reported	8	62117973	0.0021	3.1e-13	793986	TRUE	reported	e94Gdj	1	TRUE
bmi	hdl_off_marg	offspring	unadjusted	hdl	rs6500208	A	G	A	G	0.014	-0.0009	0.2006	0.2177	FALSE	FALSE	FALSE	fErxmA	16	49011249	0.0009	0.3166	454845	TRUE	reported	16	49011249	0.002	4.1e-12	781931	TRUE	reported	e94Gdj	1	TRUE
bmi	hdl_off_marg	offspring	unadjusted	hdl	rs6512302	C	G	C	G	0.0142	0.0005	0.7511	0.7289	FALSE	TRUE	FALSE	fErxmA	20	62691550	0.0008	0.5693	454845	TRUE	reported	20	62691550	0.002	2.1e-12	686053	TRUE	reported	e94Gdj	1	TRUE
bmi	hdl_off_marg	offspring	unadjusted	hdl	rs6545714	A	G	A	G	-0.0191	0.0035	0.6139	0.6038	FALSE	FALSE	FALSE	fErxmA	2	59307725	0.0008	2.642e-06	454845	TRUE	reported	2	59307725	0.0017	9.1e-31	793368	TRUE	reported	e94Gdj	1	TRUE
bmi	hdl_off_marg	offspring	unadjusted	hdl	rs6551278	T	C	T	C	-0.0181	0.0028	0.1471	0.1431	FALSE	FALSE	FALSE	fErxmA	3	88199298	0.001	0.006092	454845	TRUE	reported	3	88199298	0.0022	7.2e-16	794975	TRUE	reported	e94Gdj	1	TRUE
bmi	hdl_off_marg	offspring	unadjusted	hdl	rs6556301	T	G	T	G	-0.0111	-0.002	0.3596	0.3627	FALSE	FALSE	FALSE	fErxmA	5	176527577	0.0008	0.008161	454845	TRUE	reported	5	176527577	0.0018	4.1e-10	734744	TRUE	reported	e94Gdj	1	TRUE
bmi	hdl_off_marg	offspring	unadjusted	hdl	rs657452	A	G	A	G	0.0188	-0.0026	0.3784	0.3682	FALSE	FALSE	FALSE	fErxmA	1	49589847	0.0008	0.0005153	454845	TRUE	reported	1	49589847	0.0017	7.2e-29	767846	TRUE	reported	e94Gdj	1	TRUE
bmi	hdl_off_marg	offspring	unadjusted	hdl	rs6587552	A	G	A	G	0.0173	-0.0015	0.2409	0.2485	FALSE	FALSE	FALSE	fErxmA	1	151018861	0.0009	0.07969	454845	TRUE	reported	1	151018861	0.002	1.6e-17	689723	TRUE	reported	e94Gdj	1	TRUE
bmi	hdl_off_marg	offspring	unadjusted	hdl	rs6591407	A	C	A	C	-0.0118	0.0014	0.1861	0.1762	FALSE	FALSE	FALSE	fErxmA	11	56914157	0.001	0.1367	454845	TRUE	reported	11	56914157	0.0021	1.9e-08	794246	TRUE	reported	e94Gdj	1	TRUE
bmi	hdl_off_marg	offspring	unadjusted	hdl	rs6593688	A	G	A	G	-0.0137	0.0013	0.6267	0.6382	FALSE	FALSE	FALSE	fErxmA	1	96322205	0.0008	0.0912	454845	TRUE	reported	1	96322205	0.0018	8.6e-15	691779	TRUE	reported	e94Gdj	1	TRUE
bmi	hdl_off_marg	offspring	unadjusted	hdl	rs663129	A	G	A	G	0.0545	-0.0075	0.2301	0.2539	FALSE	FALSE	FALSE	fErxmA	18	57838401	0.0009	5.477e-18	454845	TRUE	reported	18	57838401	0.0019	1.6e-178	788948	TRUE	reported	e94Gdj	1	TRUE
bmi	hdl_off_marg	offspring	unadjusted	hdl	rs6673081	T	C	T	C	0.01	-0.003	0.4466	0.4581	FALSE	FALSE	FALSE	fErxmA	1	154989595	0.0007	4.505e-05	454845	TRUE	reported	1	154989595	0.0018	1.8e-08	677818	TRUE	reported	e94Gdj	1	TRUE
bmi	hdl_off_marg	offspring	unadjusted	hdl	rs6692586	A	G	A	G	0.0192	-0.0025	0.168	0.1629	FALSE	FALSE	FALSE	fErxmA	1	23299906	0.001	0.01034	454845	TRUE	reported	1	23299906	0.0023	1.1e-16	690921	TRUE	reported	e94Gdj	1	TRUE
bmi	hdl_off_marg	offspring	unadjusted	hdl	rs6712	C	G	C	G	0.0138	0.0021	0.1368	0.1383	FALSE	TRUE	FALSE	fErxmA	22	50637922	0.0011	0.05253	454845	TRUE	reported	22	50637922	0.0025	4.4e-08	688469	TRUE	reported	e94Gdj	1	TRUE
bmi	hdl_off_marg	offspring	unadjusted	hdl	rs6734537	T	C	T	C	-0.0133	-0.0001	0.8029	0.8057	FALSE	FALSE	FALSE	fErxmA	2	207925963	0.0009	0.8976	454845	TRUE	reported	2	207925963	0.0022	1e-09	687293	TRUE	reported	e94Gdj	1	TRUE
bmi	hdl_off_marg	offspring	unadjusted	hdl	rs6764533	A	G	A	G	0.0116	-0.0032	0.359	0.3519	FALSE	FALSE	FALSE	fErxmA	3	196088464	0.0008	3.729e-05	454845	TRUE	reported	3	196088464	0.0018	1.4e-10	690832	TRUE	reported	e94Gdj	1	TRUE
bmi	hdl_off_marg	offspring	unadjusted	hdl	rs6781254	T	C	T	C	0.0112	-0.0013	0.3034	0.3142	FALSE	FALSE	FALSE	fErxmA	3	80649139	0.0008	0.1108	454845	TRUE	reported	3	80649139	0.0018	4.9e-10	777021	TRUE	reported	e94Gdj	1	TRUE
bmi	hdl_off_marg	offspring	unadjusted	hdl	rs6792696	A	G	A	G	0.0104	-0.0035	0.3476	0.3669	FALSE	FALSE	FALSE	fErxmA	3	81874009	0.0008	5.386e-06	454845	TRUE	reported	3	81874009	0.0017	6.6e-10	791777	TRUE	reported	e94Gdj	1	TRUE
bmi	hdl_off_marg	offspring	unadjusted	hdl	rs6804842	A	G	A	G	-0.0156	-0.0012	0.428	0.4086	FALSE	FALSE	FALSE	fErxmA	3	25106437	0.0007	0.1033	454845	TRUE	reported	3	25106437	0.0017	3.6e-21	789179	TRUE	reported	e94Gdj	1	TRUE
bmi	hdl_off_marg	offspring	unadjusted	hdl	rs6812882	T	C	T	C	-0.0113	0.0025	0.7288	0.7116	FALSE	FALSE	FALSE	fErxmA	4	52772984	0.0008	0.001699	454845	TRUE	reported	4	52772984	0.0019	2.5e-09	690675	TRUE	reported	e94Gdj	1	TRUE
bmi	hdl_off_marg	offspring	unadjusted	hdl	rs6841761	T	G	T	G	-0.0131	0.0021	0.5252	0.5568	FALSE	FALSE	FALSE	fErxmA	4	25423538	0.0007	0.004603	454845	TRUE	reported	4	25423538	0.0016	6.4e-16	793477	TRUE	reported	e94Gdj	1	TRUE
bmi	hdl_off_marg	offspring	unadjusted	hdl	rs6985109	A	G	A	G	-0.0177	0.0015	0.5338	0.5328	FALSE	FALSE	FALSE	fErxmA	8	10761585	0.0007	0.04195	454845	TRUE	reported	8	10761585	0.0017	1.5e-26	793993	TRUE	reported	e94Gdj	1	TRUE
bmi	hdl_off_marg	offspring	unadjusted	hdl	rs7024334	T	G	T	G	0.0138	-0.0032	0.2258	0.2171	FALSE	FALSE	FALSE	fErxmA	9	109072075	0.0009	0.0003223	454845	TRUE	reported	9	109072075	0.002	3.1e-12	782431	TRUE	reported	e94Gdj	1	TRUE
bmi	hdl_off_marg	offspring	unadjusted	hdl	rs7025938	C	G	C	G	-0.0166	0.0027	0.6813	0.6816	FALSE	TRUE	FALSE	fErxmA	9	103088321	0.0008	0.000633	454845	TRUE	reported	9	103088321	0.0019	3.7e-19	691581	TRUE	reported	e94Gdj	1	TRUE
bmi	hdl_off_marg	offspring	unadjusted	hdl	rs7084454	A	G	A	G	0.0193	-0.0014	0.335	0.334	FALSE	FALSE	FALSE	fErxmA	10	21821274	0.0008	0.06898	454845	TRUE	reported	10	21821274	0.0019	4e-25	678564	TRUE	reported	e94Gdj	1	TRUE
bmi	hdl_off_marg	offspring	unadjusted	hdl	rs7102454	T	C	T	C	-0.0158	0.0024	0.6565	0.657	FALSE	FALSE	FALSE	fErxmA	11	65594820	0.0008	0.001772	454845	TRUE	reported	11	65594820	0.0018	2.4e-18	691134	TRUE	reported	e94Gdj	1	TRUE
bmi	hdl_off_marg	offspring	unadjusted	hdl	rs7117238	A	G	A	G	-0.0131	-0.0004	0.168	0.1384	FALSE	FALSE	FALSE	fErxmA	11	78040259	0.001	0.6832	454845	TRUE	reported	11	78040259	0.0022	2.5e-09	788879	TRUE	reported	e94Gdj	1	TRUE
bmi	hdl_off_marg	offspring	unadjusted	hdl	rs7124681	A	C	A	C	0.0263	-0.0139	0.4133	0.4156	FALSE	FALSE	FALSE	fErxmA	11	47529947	0.0007	2.6e-77	454845	TRUE	reported	11	47529947	0.0016	3.2e-58	795474	TRUE	reported	e94Gdj	1	TRUE
bmi	hdl_off_marg	offspring	unadjusted	hdl	rs7138803	A	G	A	G	0.03	-0.0031	0.3772	0.3985	FALSE	FALSE	FALSE	fErxmA	12	50247468	0.0008	5.248e-05	454845	TRUE	reported	12	50247468	0.0017	2.3e-71	795588	TRUE	reported	e94Gdj	1	TRUE
bmi	hdl_off_marg	offspring	unadjusted	hdl	rs7144011	T	G	T	G	0.0282	-0.0041	0.2136	0.1885	FALSE	FALSE	FALSE	fErxmA	14	79940383	0.0009	3.485e-06	454845	TRUE	reported	14	79940383	0.002	5.2e-47	794117	TRUE	reported	e94Gdj	1	TRUE
bmi	hdl_off_marg	offspring	unadjusted	hdl	rs7172627	A	G	A	G	-0.0117	0.0007	0.5281	0.5257	FALSE	FALSE	FALSE	fErxmA	15	31877690	0.0007	0.3546	454845	TRUE	reported	15	31877690	0.0017	1.1e-11	690458	TRUE	reported	e94Gdj	1	TRUE
bmi	hdl_off_marg	offspring	unadjusted	hdl	rs7173441	A	T	A	T	0.0119	-0.0009	0.402	0.3955	FALSE	TRUE	FALSE	fErxmA	15	46548624	0.0007	0.227	454845	TRUE	reported	15	46548624	0.0018	1.2e-11	688952	TRUE	reported	e94Gdj	1	TRUE
bmi	hdl_off_marg	offspring	unadjusted	hdl	rs7181498	T	C	T	C	0.0163	-0.0033	0.3691	0.3469	FALSE	FALSE	FALSE	fErxmA	15	95271404	0.0008	1.521e-05	454845	TRUE	reported	15	95271404	0.0018	1e-19	690980	TRUE	reported	e94Gdj	1	TRUE
bmi	hdl_off_marg	offspring	unadjusted	hdl	rs7196720	T	C	T	C	0.0129	0.0007	0.4932	0.4544	FALSE	FALSE	FALSE	fErxmA	16	24534662	0.0007	0.3577	454845	TRUE	reported	16	24534662	0.0017	7.3e-14	689863	TRUE	reported	e94Gdj	1	TRUE
bmi	hdl_off_marg	offspring	unadjusted	hdl	rs7206608	C	G	C	G	-0.0132	0.0028	0.6854	0.6713	FALSE	TRUE	FALSE	fErxmA	16	82872628	0.0008	0.0003717	454845	TRUE	reported	16	82872628	0.0019	1.3e-12	689058	TRUE	reported	e94Gdj	1	TRUE
bmi	hdl_off_marg	offspring	unadjusted	hdl	rs7222349	A	G	A	G	0.0115	0.0027	0.3441	0.3246	FALSE	FALSE	FALSE	fErxmA	17	42304644	0.0008	0.0005838	454845	TRUE	reported	17	42304644	0.0018	3.3e-10	692215	TRUE	reported	e94Gdj	1	TRUE
bmi	hdl_off_marg	offspring	unadjusted	hdl	rs7249149	A	G	A	G	0.0124	-0.0009	0.7256	0.7128	FALSE	FALSE	FALSE	fErxmA	19	51774538	0.0008	0.2888	454845	TRUE	reported	19	51774538	0.0019	9.3e-11	690735	TRUE	reported	e94Gdj	1	TRUE
bmi	hdl_off_marg	offspring	unadjusted	hdl	rs7313220	A	G	A	G	0.0122	-0.0023	0.4861	0.5183	FALSE	FALSE	FALSE	fErxmA	12	17196832	0.0007	0.001506	454845	TRUE	reported	12	17196832	0.0017	1.4e-12	689327	TRUE	reported	e94Gdj	1	TRUE
bmi	hdl_off_marg	offspring	unadjusted	hdl	rs7313924	C	G	C	G	0.0101	0.0004	0.7138	0.6936	FALSE	TRUE	FALSE	fErxmA	12	89899912	0.0008	0.6133	454845	TRUE	reported	12	89899912	0.0018	3.5e-08	785448	TRUE	reported	e94Gdj	1	TRUE
bmi	hdl_off_marg	offspring	unadjusted	hdl	rs7318817	T	C	T	C	-0.0155	-0.001	0.6071	0.6396	FALSE	FALSE	FALSE	fErxmA	13	28617708	0.0008	0.2042	454845	TRUE	reported	13	28617708	0.0018	2.7e-18	691917	TRUE	reported	e94Gdj	1	TRUE
bmi	hdl_off_marg	offspring	unadjusted	hdl	rs7334078	T	C	T	C	0.0121	-0.0016	0.7118	0.7277	FALSE	FALSE	FALSE	fErxmA	13	99120484	0.0008	0.04685	454845	TRUE	reported	13	99120484	0.0019	2.2e-10	688374	TRUE	reported	e94Gdj	1	TRUE
bmi	hdl_off_marg	offspring	unadjusted	hdl	rs7488867	T	C	T	C	-0.0204	0.0012	0.2639	0.2397	FALSE	FALSE	FALSE	fErxmA	12	103699685	0.0008	0.164	454845	TRUE	reported	12	103699685	0.002	8.4e-24	635746	TRUE	reported	e94Gdj	1	TRUE
bmi	hdl_off_marg	offspring	unadjusted	hdl	rs7498665	A	G	A	G	-0.0271	0.0034	0.5962	0.5873	FALSE	FALSE	FALSE	fErxmA	16	28883241	0.0007	4.838e-06	454845	TRUE	reported	16	28883241	0.0017	5.6e-60	790299	TRUE	reported	e94Gdj	1	TRUE
bmi	hdl_off_marg	offspring	unadjusted	hdl	rs7503597	T	G	T	G	0.0134	-0.0009	0.2934	0.335	FALSE	FALSE	FALSE	fErxmA	17	79049273	0.0008	0.2592	454845	TRUE	reported	17	79049273	0.0019	2.8e-12	680766	TRUE	reported	e94Gdj	1	TRUE
bmi	hdl_off_marg	offspring	unadjusted	hdl	rs7512146	T	G	T	G	-0.0094	0.0007	0.5084	0.5028	FALSE	FALSE	FALSE	fErxmA	1	34283008	0.0007	0.32	454845	TRUE	reported	1	34283008	0.0017	3.9e-08	688657	TRUE	reported	e94Gdj	1	TRUE
bmi	hdl_off_marg	offspring	unadjusted	hdl	rs7535528	A	G	A	G	-0.0152	0.0006	0.3741	0.366	FALSE	FALSE	FALSE	fErxmA	1	2444414	0.0008	0.4091	454845	TRUE	reported	1	2444414	0.0018	1.4e-16	632868	TRUE	reported	e94Gdj	1	TRUE
bmi	hdl_off_marg	offspring	unadjusted	hdl	rs754635	C	G	C	G	-0.0198	0.0047	0.1127	0.134	FALSE	TRUE	FALSE	fErxmA	3	42305131	0.0011	3.906e-05	454845	TRUE	reported	3	42305131	0.0027	2.2e-13	690346	TRUE	reported	e94Gdj	1	TRUE
bmi	hdl_off_marg	offspring	unadjusted	hdl	rs7550711	T	C	T	C	0.0649	-0.0139	0.03058	0.0274	FALSE	FALSE	FALSE	fErxmA	1	110082886	0.0023	1.795e-09	454845	TRUE	reported	1	110082886	0.005	3.2e-38	769184	TRUE	reported	e94Gdj	1	TRUE
bmi	hdl_off_marg	offspring	unadjusted	hdl	rs7551507	T	C	T	C	-0.0184	0.0016	0.5633	0.5755	FALSE	FALSE	FALSE	fErxmA	1	74995225	0.0007	0.03602	454845	TRUE	reported	1	74995225	0.0016	9.3e-30	794579	TRUE	reported	e94Gdj	1	TRUE
bmi	hdl_off_marg	offspring	unadjusted	hdl	rs7557796	T	C	T	C	0.016	-0.0018	0.3476	0.3305	FALSE	FALSE	FALSE	fErxmA	2	86766153	0.0008	0.01998	454845	TRUE	reported	2	86766153	0.0018	2.3e-19	692414	TRUE	reported	e94Gdj	1	TRUE
bmi	hdl_off_marg	offspring	unadjusted	hdl	rs7599312	A	G	A	G	-0.0186	0.001	0.2652	0.2859	FALSE	FALSE	FALSE	fErxmA	2	213413231	0.0008	0.2163	454845	TRUE	reported	2	213413231	0.0019	6.9e-24	780823	TRUE	reported	e94Gdj	1	TRUE
bmi	hdl_off_marg	offspring	unadjusted	hdl	rs7615297	C	G	C	G	0.0149	-0.0026	0.8535	0.8639	FALSE	TRUE	FALSE	fErxmA	3	156299313	0.001	0.01268	454845	TRUE	reported	3	156299313	0.0024	5.7e-10	689710	TRUE	reported	e94Gdj	1	TRUE
bmi	hdl_off_marg	offspring	unadjusted	hdl	rs7626079	T	C	T	C	0.011	-0.0003	0.3434	0.3555	FALSE	FALSE	FALSE	fErxmA	3	66427259	0.0008	0.7369	454845	TRUE	reported	3	66427259	0.0018	1.6e-09	692571	TRUE	reported	e94Gdj	1	TRUE
bmi	hdl_off_marg	offspring	unadjusted	hdl	rs7637852	A	G	A	G	0.0139	-0.0017	0.3049	0.3051	FALSE	FALSE	FALSE	fErxmA	3	44041777	0.0008	0.03991	454845	TRUE	reported	3	44041777	0.0019	1.7e-13	691815	TRUE	reported	e94Gdj	1	TRUE
bmi	hdl_off_marg	offspring	unadjusted	hdl	rs7640424	T	C	T	C	-0.0136	0.0026	0.2969	0.2968	FALSE	FALSE	FALSE	fErxmA	3	107820063	0.0008	0.000932	454845	TRUE	reported	3	107820063	0.0018	2.3e-14	790612	TRUE	reported	e94Gdj	1	TRUE
bmi	hdl_off_marg	offspring	unadjusted	hdl	rs765875	T	C	T	C	-0.0121	0.0008	0.4808	0.487	FALSE	FALSE	FALSE	fErxmA	6	143185683	0.0007	0.2476	454845	TRUE	reported	6	143185683	0.0017	3e-12	690961	TRUE	reported	e94Gdj	1	TRUE
bmi	hdl_off_marg	offspring	unadjusted	hdl	rs7683836	A	G	A	G	-0.0114	0.0007	0.5405	0.5536	FALSE	FALSE	FALSE	fErxmA	4	180167906	0.0007	0.3347	454845	TRUE	reported	4	180167906	0.0017	6.3e-11	686968	TRUE	reported	e94Gdj	1	TRUE
bmi	hdl_off_marg	offspring	unadjusted	hdl	rs7685048	T	C	T	C	-0.0101	-0.0015	0.4654	0.4893	FALSE	FALSE	FALSE	fErxmA	4	95027784	0.0007	0.04169	454845	TRUE	reported	4	95027784	0.0017	4.1e-09	692398	TRUE	reported	e94Gdj	1	TRUE
bmi	hdl_off_marg	offspring	unadjusted	hdl	rs768840	A	G	A	G	0.0114	0.0022	0.4183	0.4085	FALSE	FALSE	FALSE	fErxmA	14	73143457	0.0007	0.003542	454845	TRUE	reported	14	73143457	0.0018	2e-10	677485	TRUE	reported	e94Gdj	1	TRUE
bmi	hdl_off_marg	offspring	unadjusted	hdl	rs769449	A	G	A	G	-0.0254	-0.0272	0.1161	0.1238	FALSE	FALSE	FALSE	fErxmA	19	45410002	0.0011	2.18e-135	454845	TRUE	reported	19	45410002	0.0027	2.3e-20	566857	TRUE	reported	e94Gdj	1	TRUE
bmi	hdl_off_marg	offspring	unadjusted	hdl	rs7694732	A	G	A	G	0.0099	-0.0019	0.5622	0.5734	FALSE	FALSE	FALSE	fErxmA	4	115124089	0.0007	0.01065	454845	TRUE	reported	4	115124089	0.0017	8.7e-09	690622	TRUE	reported	e94Gdj	1	TRUE
bmi	hdl_off_marg	offspring	unadjusted	hdl	rs7703576	T	C	T	C	-0.0103	0.0027	0.7115	0.6952	FALSE	FALSE	FALSE	fErxmA	5	144543996	0.0008	0.0009704	454845	TRUE	reported	5	144543996	0.0019	4.8e-08	690818	TRUE	reported	e94Gdj	1	TRUE
bmi	hdl_off_marg	offspring	unadjusted	hdl	rs7704281	A	G	A	G	0.0271	-0.0052	0.04531	0.0495	FALSE	FALSE	FALSE	fErxmA	5	50591460	0.0019	0.004665	454845	TRUE	reported	5	50591460	0.0041	6.5e-11	788585	TRUE	reported	e94Gdj	1	TRUE
bmi	hdl_off_marg	offspring	unadjusted	hdl	rs7715256	T	G	T	G	-0.0166	-0.0009	0.5781	0.5774	FALSE	FALSE	FALSE	fErxmA	5	153537893	0.0007	0.2243	454845	TRUE	reported	5	153537893	0.0016	2.2e-24	795302	TRUE	reported	e94Gdj	1	TRUE
bmi	hdl_off_marg	offspring	unadjusted	hdl	rs7724675	A	G	A	G	-0.0119	-0.0006	0.2238	0.2114	FALSE	FALSE	FALSE	fErxmA	5	130440010	0.0009	0.4845	454845	TRUE	reported	5	130440010	0.0021	9.5e-09	691968	TRUE	reported	e94Gdj	1	TRUE
bmi	hdl_off_marg	offspring	unadjusted	hdl	rs7730004	T	C	T	C	0.0148	-0.0018	0.6693	0.6639	FALSE	FALSE	FALSE	fErxmA	5	43191033	0.0008	0.01885	454845	TRUE	reported	5	43191033	0.0018	9.1e-16	690164	TRUE	reported	e94Gdj	1	TRUE
bmi	hdl_off_marg	offspring	unadjusted	hdl	rs7730898	A	G	A	G	0.0168	-0.0038	0.729	0.7201	FALSE	FALSE	FALSE	fErxmA	5	170459675	0.0008	3.234e-06	454845	TRUE	reported	5	170459675	0.0018	4.5e-20	792975	TRUE	reported	e94Gdj	1	TRUE
bmi	hdl_off_marg	offspring	unadjusted	hdl	rs774246	A	G	A	G	-0.0153	0.0001	0.8556	0.8529	FALSE	FALSE	FALSE	fErxmA	7	26990816	0.001	0.8874	454845	TRUE	reported	7	26990816	0.0025	5.4e-10	690818	TRUE	reported	e94Gdj	1	TRUE
bmi	hdl_off_marg	offspring	unadjusted	hdl	rs775724	A	G	A	G	0.0106	-0.0009	0.4122	0.4145	FALSE	FALSE	FALSE	fErxmA	3	77642438	0.0008	0.2135	454845	TRUE	reported	3	77642438	0.0018	1.7e-09	681873	TRUE	reported	e94Gdj	1	TRUE
bmi	hdl_off_marg	offspring	unadjusted	hdl	rs7761673	A	T	A	T	-0.0126	0.0024	0.2058	0.1918	FALSE	TRUE	FALSE	fErxmA	6	70357368	0.0009	0.007621	454845	TRUE	reported	6	70357368	0.0021	1.9e-09	691716	TRUE	reported	e94Gdj	1	TRUE
bmi	hdl_off_marg	offspring	unadjusted	hdl	rs7780752	T	C	T	C	-0.0139	-0.0023	0.64	0.6691	FALSE	FALSE	FALSE	fErxmA	7	93241640	0.0008	0.002412	454845	TRUE	reported	7	93241640	0.0018	1e-14	690830	TRUE	reported	e94Gdj	1	TRUE
bmi	hdl_off_marg	offspring	unadjusted	hdl	rs7788008	A	G	A	G	-0.0157	0.0027	0.4445	0.4289	FALSE	FALSE	FALSE	fErxmA	7	112972483	0.0007	0.0002174	454845	TRUE	reported	7	112972483	0.0017	1.1e-19	690410	TRUE	reported	e94Gdj	1	TRUE
bmi	hdl_off_marg	offspring	unadjusted	hdl	rs7819514	A	G	A	G	-0.0107	0.0029	0.3216	0.3398	FALSE	FALSE	FALSE	fErxmA	8	93204442	0.0008	0.0002313	454845	TRUE	reported	8	93204442	0.0018	5.7e-09	684955	TRUE	reported	e94Gdj	1	TRUE
bmi	hdl_off_marg	offspring	unadjusted	hdl	rs7826312	T	C	T	C	-0.0104	-0.0001	0.4121	0.4324	FALSE	FALSE	FALSE	fErxmA	8	32400115	0.0008	0.9396	454845	TRUE	reported	8	32400115	0.0017	4.9e-10	785343	TRUE	reported	e94Gdj	1	TRUE
bmi	hdl_off_marg	offspring	unadjusted	hdl	rs7844647	T	C	T	C	0.0123	-0.0048	0.7319	0.7189	FALSE	FALSE	FALSE	fErxmA	8	34503776	0.0008	1.119e-08	454845	TRUE	reported	8	34503776	0.0018	2.8e-11	793703	TRUE	reported	e94Gdj	1	TRUE
bmi	hdl_off_marg	offspring	unadjusted	hdl	rs7869771	A	C	A	C	0.014	-0.0011	0.7353	0.7463	FALSE	FALSE	FALSE	fErxmA	9	94180627	0.0008	0.1672	454845	TRUE	reported	9	94180627	0.0019	4.9e-13	679436	TRUE	reported	e94Gdj	1	TRUE
bmi	hdl_off_marg	offspring	unadjusted	hdl	rs7871866	C	G	C	G	0.0187	-0.0026	0.1531	0.1739	FALSE	TRUE	FALSE	fErxmA	9	131027982	0.001	0.01045	454845	TRUE	reported	9	131027982	0.0024	2.3e-14	683494	TRUE	reported	e94Gdj	1	TRUE
bmi	hdl_off_marg	offspring	unadjusted	hdl	rs7899106	A	G	A	G	-0.0331	0.0025	0.95223	0.9577	FALSE	FALSE	FALSE	fErxmA	10	87410904	0.0017	0.137	454845	TRUE	reported	10	87410904	0.0037	1e-18	793689	TRUE	reported	e94Gdj	1	TRUE
bmi	hdl_off_marg	offspring	unadjusted	hdl	rs7903146	T	C	T	C	-0.0181	-0.002	0.2912	0.2637	FALSE	FALSE	FALSE	fErxmA	10	114758349	0.0008	0.01351	454845	TRUE	reported	10	114758349	0.0018	1.3e-23	795624	TRUE	reported	e94Gdj	1	TRUE
bmi	hdl_off_marg	offspring	unadjusted	hdl	rs7925214	T	C	T	C	0.0147	-0.0015	0.5133	0.5357	FALSE	FALSE	FALSE	fErxmA	11	130794253	0.0007	0.04962	454845	TRUE	reported	11	130794253	0.0018	4.4e-17	677603	TRUE	reported	e94Gdj	1	TRUE
bmi	hdl_off_marg	offspring	unadjusted	hdl	rs7933205	A	G	A	G	-0.0116	-0.0004	0.2115	0.213	FALSE	FALSE	FALSE	fErxmA	11	97831073	0.0009	0.6683	454845	TRUE	reported	11	97831073	0.0021	3.2e-08	692432	TRUE	reported	e94Gdj	1	TRUE
bmi	hdl_off_marg	offspring	unadjusted	hdl	rs7941030	T	C	T	C	-0.0112	-0.0097	0.6141	0.5952	FALSE	FALSE	FALSE	fErxmA	11	122522375	0.0008	4.597e-38	454845	TRUE	reported	11	122522375	0.0017	2e-11	795457	TRUE	reported	e94Gdj	1	TRUE
bmi	hdl_off_marg	offspring	unadjusted	hdl	rs7983065	T	C	T	C	-0.0148	0	0.4503	0.4732	FALSE	FALSE	FALSE	fErxmA	13	33380786	0.0007	0.9898	454845	TRUE	reported	13	33380786	0.0017	8.9e-18	690924	TRUE	reported	e94Gdj	1	TRUE
bmi	hdl_off_marg	offspring	unadjusted	hdl	rs8027205	C	G	C	G	0.0108	-0.0024	0.6033	0.6046	FALSE	TRUE	FALSE	fErxmA	15	98280959	0.0008	0.001556	454845	TRUE	reported	15	98280959	0.0018	1.4e-09	685725	TRUE	reported	e94Gdj	1	TRUE
bmi	hdl_off_marg	offspring	unadjusted	hdl	rs8036040	A	C	A	C	0.0109	-0.0023	0.4932	0.4637	FALSE	FALSE	FALSE	fErxmA	15	36402716	0.0007	0.001547	454845	TRUE	reported	15	36402716	0.0017	2.7e-10	691068	TRUE	reported	e94Gdj	1	TRUE
bmi	hdl_off_marg	offspring	unadjusted	hdl	rs8047395	A	G	A	G	0.0642	-0.0039	0.5061	0.5007	FALSE	FALSE	FALSE	fErxmA	16	53798523	0.0007	1.432e-07	454845	TRUE	reported	16	53798523	0.0017	1e-200	788856	TRUE	reported	e94Gdj	1	TRUE
bmi	hdl_off_marg	offspring	unadjusted	hdl	rs8065336	T	C	T	C	-0.012	0.0003	0.3099	0.2791	FALSE	FALSE	FALSE	fErxmA	17	35064187	0.0008	0.7429	454845	TRUE	reported	17	35064187	0.0019	1.9e-10	688722	TRUE	reported	e94Gdj	1	TRUE
bmi	hdl_off_marg	offspring	unadjusted	hdl	rs806600	A	G	A	G	0.0095	-0.0018	0.525	0.5704	FALSE	FALSE	FALSE	fErxmA	5	172914939	0.0007	0.01307	454845	TRUE	reported	5	172914939	0.0017	3.3e-08	691791	TRUE	reported	e94Gdj	1	TRUE
bmi	hdl_off_marg	offspring	unadjusted	hdl	rs8097672	A	T	A	T	-0.02	0.002	0.8472	0.8398	FALSE	TRUE	FALSE	fErxmA	18	1839601	0.001	0.05402	454845	TRUE	reported	18	1839601	0.0025	8.4e-16	686063	TRUE	reported	e94Gdj	1	TRUE
bmi	hdl_off_marg	offspring	unadjusted	hdl	rs8123881	A	G	A	G	-0.0196	0.0014	0.8701	0.8293	FALSE	FALSE	FALSE	fErxmA	20	15819495	0.0011	0.1973	454845	TRUE	reported	20	15819495	0.0024	4.4e-16	793018	TRUE	reported	e94Gdj	1	TRUE
bmi	hdl_off_marg	offspring	unadjusted	hdl	rs818524	T	C	T	C	-0.0106	0.0014	0.3061	0.3058	FALSE	FALSE	FALSE	fErxmA	1	85201228	0.0008	0.08681	454845	TRUE	reported	1	85201228	0.0019	3.4e-08	670078	TRUE	reported	e94Gdj	1	TRUE
bmi	hdl_off_marg	offspring	unadjusted	hdl	rs8192675	T	C	T	C	-0.0152	0.0012	0.7112	0.6891	FALSE	FALSE	FALSE	fErxmA	3	170724883	0.0008	0.1369	454845	TRUE	reported	3	170724883	0.0018	1.4e-17	795515	TRUE	reported	e94Gdj	1	TRUE
bmi	hdl_off_marg	offspring	unadjusted	hdl	rs825688	T	C	T	C	-0.0095	0.0019	0.456	0.4543	FALSE	FALSE	FALSE	fErxmA	16	73595718	0.0007	0.01036	454845	TRUE	reported	16	73595718	0.0017	4.7e-08	686144	TRUE	reported	e94Gdj	1	TRUE
bmi	hdl_off_marg	offspring	unadjusted	hdl	rs845084	A	G	A	G	0.014	-0.0033	0.2678	0.2726	FALSE	FALSE	FALSE	fErxmA	10	125220036	0.0008	8.244e-05	454845	TRUE	reported	10	125220036	0.002	1.3e-12	685413	TRUE	reported	e94Gdj	1	TRUE
bmi	hdl_off_marg	offspring	unadjusted	hdl	rs852056	T	C	T	C	0.0128	-0.0026	0.2416	0.228	FALSE	FALSE	FALSE	fErxmA	20	17102860	0.0009	0.002731	454845	TRUE	reported	20	17102860	0.002	1.8e-10	691874	TRUE	reported	e94Gdj	1	TRUE
bmi	hdl_off_marg	offspring	unadjusted	hdl	rs865809	A	G	A	G	0.0127	-0.0048	0.2322	0.2339	FALSE	FALSE	FALSE	fErxmA	3	183997735	0.0009	3.852e-08	454845	TRUE	reported	3	183997735	0.002	5.4e-10	689186	TRUE	reported	e94Gdj	1	TRUE
bmi	hdl_off_marg	offspring	unadjusted	hdl	rs872281	T	C	T	C	-0.0151	0.0017	0.1728	0.2051	FALSE	FALSE	FALSE	fErxmA	14	40834177	0.001	0.06838	454845	TRUE	reported	14	40834177	0.0023	4.7e-11	685310	TRUE	reported	e94Gdj	1	TRUE
bmi	hdl_off_marg	offspring	unadjusted	hdl	rs876605	A	G	A	G	0.0108	-0.0016	0.2648	0.2725	FALSE	FALSE	FALSE	fErxmA	5	77801359	0.0008	0.06242	454845	TRUE	reported	5	77801359	0.002	3.4e-08	692586	TRUE	reported	e94Gdj	1	TRUE
bmi	hdl_off_marg	offspring	unadjusted	hdl	rs889398	T	C	T	C	-0.0196	0.0034	0.4247	0.4336	FALSE	FALSE	FALSE	fErxmA	16	69556715	0.0007	6.774e-06	454845	TRUE	reported	16	69556715	0.0016	1.3e-32	789694	TRUE	reported	e94Gdj	1	TRUE
bmi	hdl_off_marg	offspring	unadjusted	hdl	rs895330	C	G	C	G	0.0201	-0.0051	0.8076	0.7771	FALSE	TRUE	FALSE	fErxmA	19	4060707	0.0009	3.962e-08	454845	TRUE	reported	19	4060707	0.0023	5.5e-19	684271	TRUE	reported	e94Gdj	1	TRUE
bmi	hdl_off_marg	offspring	unadjusted	hdl	rs901630	T	C	T	C	-0.0146	0.0036	0.3973	0.3749	FALSE	FALSE	FALSE	fErxmA	6	98539519	0.0008	2.117e-06	454845	TRUE	reported	6	98539519	0.0017	1.9e-18	794597	TRUE	reported	e94Gdj	1	TRUE
bmi	hdl_off_marg	offspring	unadjusted	hdl	rs902695	A	G	A	G	-0.0103	-0.0018	0.4798	0.4299	FALSE	FALSE	FALSE	fErxmA	2	113955074	0.0007	0.01492	454845	TRUE	reported	2	113955074	0.0017	2.2e-09	678635	TRUE	reported	e94Gdj	1	TRUE
bmi	hdl_off_marg	offspring	unadjusted	hdl	rs9288754	T	C	T	C	-0.0096	0.0014	0.4116	0.4477	FALSE	FALSE	FALSE	fErxmA	3	194825090	0.0007	0.07086	454845	TRUE	reported	3	194825090	0.0017	4.1e-08	689170	TRUE	reported	e94Gdj	1	TRUE
bmi	hdl_off_marg	offspring	unadjusted	hdl	rs9294260	A	G	A	G	0.0147	-0.0032	0.4731	0.4863	FALSE	FALSE	FALSE	fErxmA	6	83433228	0.0007	1.628e-05	454845	TRUE	reported	6	83433228	0.0016	1.8e-19	783533	TRUE	reported	e94Gdj	1	TRUE
bmi	hdl_off_marg	offspring	unadjusted	hdl	rs9300422	A	G	A	G	0.0103	-0.0016	0.3097	0.2997	FALSE	FALSE	FALSE	fErxmA	13	98223320	0.0008	0.04846	454845	TRUE	reported	13	98223320	0.0018	4e-09	795011	TRUE	reported	e94Gdj	1	TRUE
bmi	hdl_off_marg	offspring	unadjusted	hdl	rs930295	A	C	A	C	0.0211	-0.003	0.1583	0.1714	FALSE	FALSE	FALSE	fErxmA	2	50233352	0.001	0.002118	454845	TRUE	reported	2	50233352	0.0023	1e-19	690522	TRUE	reported	e94Gdj	1	TRUE
bmi	hdl_off_marg	offspring	unadjusted	hdl	rs9304665	A	T	A	T	0.0229	-0.0048	0.7633	0.7694	FALSE	TRUE	FALSE	fErxmA	19	47602577	0.0009	3.711e-08	454845	TRUE	reported	19	47602577	0.002	2.9e-29	689470	TRUE	reported	e94Gdj	1	TRUE
bmi	hdl_off_marg	offspring	unadjusted	hdl	rs934224	T	C	T	C	0.0107	-0.0012	0.7399	0.7612	FALSE	FALSE	FALSE	fErxmA	2	16613889	0.0008	0.1458	454845	TRUE	reported	2	16613889	0.002	4.7e-08	692568	TRUE	reported	e94Gdj	1	TRUE
bmi	hdl_off_marg	offspring	unadjusted	hdl	rs9362662	A	G	A	G	0.0112	-0.0021	0.4799	0.4812	FALSE	FALSE	FALSE	fErxmA	6	90296588	0.0007	0.003723	454845	TRUE	reported	6	90296588	0.0017	1.2e-10	683953	TRUE	reported	e94Gdj	1	TRUE
bmi	hdl_off_marg	offspring	unadjusted	hdl	rs9367368	T	C	T	C	0.0121	-0.0009	0.6967	0.6647	FALSE	FALSE	FALSE	fErxmA	6	13189275	0.0008	0.2584	454845	TRUE	reported	6	13189275	0.0018	1e-11	786723	TRUE	reported	e94Gdj	1	TRUE
bmi	hdl_off_marg	offspring	unadjusted	hdl	rs9375702	T	C	T	C	-0.0115	-0.0028	0.705	0.6856	FALSE	FALSE	FALSE	fErxmA	6	130384187	0.0008	0.0004614	454845	TRUE	reported	6	130384187	0.0019	7.9e-10	690564	TRUE	reported	e94Gdj	1	TRUE
bmi	hdl_off_marg	offspring	unadjusted	hdl	rs9382285	A	G	A	G	-0.023	0.0014	0.95387	0.9578	FALSE	FALSE	FALSE	fErxmA	6	53958294	0.0018	0.4471	454845	TRUE	reported	6	53958294	0.0042	3.9e-08	689207	TRUE	reported	e94Gdj	1	TRUE
bmi	hdl_off_marg	offspring	unadjusted	hdl	rs9408882	A	G	A	G	-0.0093	0.0001	0.4594	0.4837	FALSE	FALSE	FALSE	fErxmA	9	118664402	0.0007	0.9153	454845	TRUE	reported	9	118664402	0.0016	1.3e-08	794283	TRUE	reported	e94Gdj	1	TRUE
bmi	hdl_off_marg	offspring	unadjusted	hdl	rs9458814	T	C	T	C	-0.0115	0.0042	0.7668	0.7579	FALSE	FALSE	FALSE	fErxmA	6	163771305	0.0009	1.417e-06	454845	TRUE	reported	6	163771305	0.002	1.8e-08	689369	TRUE	reported	e94Gdj	1	TRUE
bmi	hdl_off_marg	offspring	unadjusted	hdl	rs946824	T	C	T	C	0.0206	-0.0042	0.141	0.1118	FALSE	FALSE	FALSE	fErxmA	1	243684019	0.0011	0.0001432	454845	TRUE	reported	1	243684019	0.0026	1.1e-15	689849	TRUE	reported	e94Gdj	1	TRUE
bmi	hdl_off_marg	offspring	unadjusted	hdl	rs947612	A	G	A	G	-0.0116	0.001	0.7516	0.7565	FALSE	FALSE	FALSE	fErxmA	6	73738661	0.0009	0.2477	454845	TRUE	reported	6	73738661	0.002	5.6e-09	692596	TRUE	reported	e94Gdj	1	TRUE
bmi	hdl_off_marg	offspring	unadjusted	hdl	rs9478496	T	C	T	C	-0.0152	0.0032	0.8347	0.8302	FALSE	FALSE	FALSE	fErxmA	6	154333183	0.001	0.001287	454845	TRUE	reported	6	154333183	0.0023	5.5e-11	688891	TRUE	reported	e94Gdj	1	TRUE
bmi	hdl_off_marg	offspring	unadjusted	hdl	rs9522285	A	G	A	G	0.0127	-0.0025	0.4143	0.444	FALSE	FALSE	FALSE	fErxmA	13	112230701	0.0007	0.0008342	454845	TRUE	reported	13	112230701	0.0017	2.5e-13	690681	TRUE	reported	e94Gdj	1	TRUE
bmi	hdl_off_marg	offspring	unadjusted	hdl	rs9527895	T	C	T	C	-0.0165	0.0016	0.8371	0.8652	FALSE	FALSE	FALSE	fErxmA	13	59367767	0.001	0.1062	454845	TRUE	reported	13	59367767	0.0023	5.4e-13	689933	TRUE	reported	e94Gdj	1	TRUE
bmi	hdl_off_marg	offspring	unadjusted	hdl	rs9569777	T	G	T	G	-0.0192	0.0041	0.1711	0.1845	FALSE	FALSE	FALSE	fErxmA	13	58484786	0.001	2.34e-05	454845	TRUE	reported	13	58484786	0.0022	4.6e-19	794498	TRUE	reported	e94Gdj	1	TRUE
bmi	hdl_off_marg	offspring	unadjusted	hdl	rs9599161	T	C	T	C	0.01	-0.002	0.5875	0.5962	FALSE	FALSE	FALSE	fErxmA	13	67434016	0.0008	0.007829	454845	TRUE	reported	13	67434016	0.0017	1.7e-09	789321	TRUE	reported	e94Gdj	1	TRUE
bmi	hdl_off_marg	offspring	unadjusted	hdl	rs9615905	T	C	T	C	0.011	-0.0032	0.45	0.4403	FALSE	FALSE	FALSE	fErxmA	22	48875699	0.0007	1.544e-05	454845	TRUE	reported	22	48875699	0.0017	2.7e-10	690274	TRUE	reported	e94Gdj	1	TRUE
bmi	hdl_off_marg	offspring	unadjusted	hdl	rs962273	T	C	T	C	-0.0137	0.0039	0.2943	0.2615	FALSE	FALSE	FALSE	fErxmA	17	46978353	0.0008	1.148e-06	454845	TRUE	reported	17	46978353	0.0019	2.6e-13	692594	TRUE	reported	e94Gdj	1	TRUE
bmi	hdl_off_marg	offspring	unadjusted	hdl	rs962796	T	C	T	C	0.0148	-0.0012	0.2052	0.2254	FALSE	FALSE	FALSE	fErxmA	13	54385284	0.0009	0.176	454845	TRUE	reported	13	54385284	0.0022	5.9e-12	692479	TRUE	reported	e94Gdj	1	TRUE
bmi	hdl_off_marg	offspring	unadjusted	hdl	rs9688431	T	C	T	C	0.0231	-0.0016	0.93966	0.9368	FALSE	FALSE	FALSE	fErxmA	6	73922654	0.0016	0.3186	454845	TRUE	reported	6	73922654	0.0035	2.4e-11	789356	TRUE	reported	e94Gdj	1	TRUE
bmi	hdl_off_marg	offspring	unadjusted	hdl	rs977747	T	G	T	G	0.0169	-0.0021	0.4051	0.4017	FALSE	FALSE	FALSE	fErxmA	1	47684677	0.0007	0.005556	454845	TRUE	reported	1	47684677	0.0017	1.3e-24	793546	TRUE	reported	e94Gdj	1	TRUE
bmi	hdl_off_marg	offspring	unadjusted	hdl	rs9783858	T	C	T	C	0.0091	0.002	0.5191	0.4879	FALSE	FALSE	FALSE	fErxmA	18	42534584	0.0007	0.006365	454845	TRUE	reported	18	42534584	0.0017	3.3e-08	770874	TRUE	reported	e94Gdj	1	TRUE
bmi	hdl_off_marg	offspring	unadjusted	hdl	rs9806742	A	G	A	G	0.0208	-0.003	0.8826	0.8903	FALSE	FALSE	FALSE	fErxmA	15	73051219	0.0011	0.005921	454845	TRUE	reported	15	73051219	0.0026	1.4e-15	692509	TRUE	reported	e94Gdj	1	TRUE
bmi	hdl_off_marg	offspring	unadjusted	hdl	rs9816226	A	T	A	T	-0.0323	-0.0089	0.1801	0.1824	FALSE	TRUE	FALSE	fErxmA	3	185834499	0.0009	7.271e-21	454845	TRUE	reported	3	185834499	0.0021	1.6e-52	778333	TRUE	reported	e94Gdj	1	TRUE
bmi	hdl_off_marg	offspring	unadjusted	hdl	rs9827823	T	C	T	C	0.0193	-0.0027	0.8511	0.879	FALSE	FALSE	FALSE	fErxmA	3	84221774	0.001	0.008833	454845	TRUE	reported	3	84221774	0.0024	1.2e-15	691925	TRUE	reported	e94Gdj	1	TRUE
bmi	hdl_off_marg	offspring	unadjusted	hdl	rs9845966	T	G	T	G	0.0105	-0.0007	0.4521	0.4598	FALSE	FALSE	FALSE	fErxmA	3	13433158	0.0007	0.3168	454845	TRUE	reported	3	13433158	0.0017	2.5e-10	778076	TRUE	reported	e94Gdj	1	TRUE
bmi	hdl_off_marg	offspring	unadjusted	hdl	rs987237	A	G	A	G	-0.0409	0.0018	0.8197	0.8251	FALSE	FALSE	FALSE	fErxmA	6	50803050	0.001	0.06565	454845	TRUE	reported	6	50803050	0.0021	9.3e-84	795612	TRUE	reported	e94Gdj	1	TRUE
bmi	hdl_off_marg	offspring	unadjusted	hdl	rs9926784	T	C	T	C	0.0258	-0.0034	0.8178	0.8286	FALSE	FALSE	FALSE	fErxmA	16	19941968	0.001	0.0003853	454845	TRUE	reported	16	19941968	0.0021	9.9e-35	789617	TRUE	reported	e94Gdj	1	TRUE
bmi	hdl_off_marg	offspring	unadjusted	hdl	rs9927848	A	C	A	C	-0.0122	0.0037	0.7326	0.7357	FALSE	FALSE	FALSE	fErxmA	16	23833071	0.0008	1.062e-05	454845	TRUE	reported	16	23833071	0.002	6.4e-10	687060	TRUE	reported	e94Gdj	1	TRUE
bmi	hdl_off_marg	offspring	unadjusted	hdl	rs9951619	T	G	T	G	-0.0156	0.0007	0.2357	0.2173	FALSE	FALSE	FALSE	fErxmA	18	56882326	0.0009	0.4243	454845	TRUE	reported	18	56882326	0.002	1.4e-15	772643	TRUE	reported	e94Gdj	1	TRUE
bmi	hdl_off_marg	offspring	unadjusted	hdl	rs998732	A	G	A	G	0.0171	-0.0021	0.8422	0.8461	FALSE	FALSE	FALSE	fErxmA	19	19378671	0.001	0.03322	454845	TRUE	reported	19	19378671	0.0022	2e-14	793852	TRUE	reported	e94Gdj	1	TRUE
bmi	hdl_off_marg	offspring	unadjusted	hdl	rs9989141	T	C	T	C	0.0162	-0.0032	0.6387	0.6516	FALSE	FALSE	FALSE	fErxmA	14	94006257	0.0008	3.379e-05	454845	TRUE	reported	14	94006257	0.0017	3.6e-21	752768	TRUE	reported	e94Gdj	1	TRUE
bmi	hdl_off_marg	offspring	unadjusted	hdl	rs999889	A	G	A	G	-0.0108	0.001	0.2818	0.2577	FALSE	FALSE	FALSE	fErxmA	10	84279949	0.0008	0.2093	454845	TRUE	reported	10	84279949	0.0019	1.4e-08	690572	TRUE	reported	e94Gdj	1	TRUE
bmi	lncrp_pat_marg	paternal	unadjusted	lncrp	rs10132280	A	C	A	C	-0.0223	-0.0023	0.3017	0.2914	FALSE	FALSE	FALSE	FFAtRn	14	25928179	0.0121	0.8469	19675	TRUE	reported	14	25928179	0.0018	5.6e-35	786578	TRUE	reported	e94Gdj	1	TRUE
bmi	lncrp_pat_marg	paternal	unadjusted	lncrp	rs10169594	T	C	T	C	-0.0121	-0.0144	0.6404	0.6441	FALSE	FALSE	FALSE	FFAtRn	2	41637688	0.0115	0.2093	19675	TRUE	reported	2	41637688	0.0018	2e-11	685712	TRUE	reported	e94Gdj	1	TRUE
bmi	lncrp_pat_marg	paternal	unadjusted	lncrp	rs10182181	A	G	A	G	-0.0325	-0.0256	0.5247	0.4944	FALSE	FALSE	FALSE	FFAtRn	2	25150296	0.0109	0.01894	19675	TRUE	reported	2	25150296	0.0016	6.7e-90	792111	TRUE	reported	e94Gdj	1	TRUE
bmi	lncrp_pat_marg	paternal	unadjusted	lncrp	rs10192119	T	G	T	G	-0.0166	-0.0162	0.8327	0.8534	FALSE	FALSE	FALSE	FFAtRn	2	164581241	0.0154	0.2932	19675	TRUE	reported	2	164581241	0.0022	3e-14	795369	TRUE	reported	e94Gdj	1	TRUE
bmi	lncrp_pat_marg	paternal	unadjusted	lncrp	rs10197031	T	C	T	C	-0.0166	0.0062	0.7166	0.6891	FALSE	FALSE	FALSE	FFAtRn	2	105454590	0.0117	0.5965	19675	TRUE	reported	2	105454590	0.0019	1.9e-18	691479	TRUE	reported	e94Gdj	1	TRUE
bmi	lncrp_pat_marg	paternal	unadjusted	lncrp	rs10247983	A	G	A	G	0.0201	-0.0079	0.9213	0.9281	FALSE	FALSE	FALSE	FFAtRn	7	114590228	0.0213	0.711	19675	TRUE	reported	7	114590228	0.0033	1.7e-09	672411	TRUE	reported	e94Gdj	1	TRUE
bmi	lncrp_pat_marg	paternal	unadjusted	lncrp	rs10248136	T	C	T	C	-0.0097	0.0145	0.5142	0.5258	FALSE	FALSE	FALSE	FFAtRn	7	39077397	0.0108	0.1801	19675	TRUE	reported	7	39077397	0.0017	2e-08	686892	TRUE	reported	e94Gdj	1	TRUE
bmi	lncrp_pat_marg	paternal	unadjusted	lncrp	rs10269783	A	G	A	G	0.0133	-0.0121	0.3896	0.3923	FALSE	FALSE	FALSE	FFAtRn	7	49616203	0.0112	0.2793	19675	TRUE	reported	7	49616203	0.0017	1.4e-15	790551	TRUE	reported	e94Gdj	1	TRUE
bmi	lncrp_pat_marg	paternal	unadjusted	lncrp	rs10478110	A	C	A	C	-0.01	-0.0003	0.5652	0.5652	FALSE	FALSE	FALSE	FFAtRn	5	112445734	0.0109	0.9758	19675	TRUE	reported	5	112445734	0.0017	9.6e-09	680441	TRUE	reported	e94Gdj	1	TRUE
bmi	lncrp_pat_marg	paternal	unadjusted	lncrp	rs1048932	A	C	A	C	-0.016	0.0064	0.4162	0.4187	FALSE	FALSE	FALSE	FFAtRn	11	115044850	0.011	0.5614	19675	TRUE	reported	11	115044850	0.0017	3.8e-22	795167	TRUE	reported	e94Gdj	1	TRUE
bmi	lncrp_pat_marg	paternal	unadjusted	lncrp	rs10492229	T	C	T	C	0.0142	0.0168	0.2268	0.24	FALSE	FALSE	FALSE	FFAtRn	12	110602173	0.0126	0.1841	19675	TRUE	reported	12	110602173	0.0019	7.7e-14	794845	TRUE	reported	e94Gdj	1	TRUE
bmi	lncrp_pat_marg	paternal	unadjusted	lncrp	rs10510419	T	G	T	G	-0.0177	-0.0003	0.1416	0.1348	FALSE	FALSE	FALSE	FFAtRn	3	12426936	0.0158	0.9852	19675	TRUE	reported	3	12426936	0.0023	2.2e-14	789318	TRUE	reported	e94Gdj	1	TRUE
bmi	lncrp_pat_marg	paternal	unadjusted	lncrp	rs10518694	A	C	A	C	0.0146	0.0067	0.1424	0.1158	FALSE	FALSE	FALSE	FFAtRn	15	53072673	0.0172	0.6982	19675	TRUE	reported	15	53072673	0.0025	3.3e-09	690554	TRUE	reported	e94Gdj	1	TRUE
bmi	lncrp_pat_marg	paternal	unadjusted	lncrp	rs1064213	A	G	A	G	0.012	-0.0006	0.492	0.4923	FALSE	FALSE	FALSE	FFAtRn	2	198950240	0.0108	0.9531	19675	TRUE	reported	2	198950240	0.0017	2.4e-12	692576	TRUE	reported	e94Gdj	1	TRUE
bmi	lncrp_pat_marg	paternal	unadjusted	lncrp	rs10733051	A	G	A	G	0.0097	0.005	0.5198	0.502	FALSE	FALSE	FALSE	FFAtRn	1	167280354	0.0109	0.6461	19675	TRUE	reported	1	167280354	0.0016	2.9e-09	781928	TRUE	reported	e94Gdj	1	TRUE
bmi	lncrp_pat_marg	paternal	unadjusted	lncrp	rs10741329	A	G	A	G	0.011	-0.0051	0.681	0.6908	FALSE	FALSE	FALSE	FFAtRn	11	89997796	0.0117	0.6619	19675	TRUE	reported	11	89997796	0.0019	4e-09	689543	TRUE	reported	e94Gdj	1	TRUE
bmi	lncrp_pat_marg	paternal	unadjusted	lncrp	rs10742752	T	C	T	C	-0.0124	-0.0058	0.3841	0.3758	FALSE	FALSE	FALSE	FFAtRn	11	45438374	0.0112	0.6039	19675	TRUE	reported	11	45438374	0.0017	1.1e-13	792704	TRUE	reported	e94Gdj	1	TRUE
bmi	lncrp_pat_marg	paternal	unadjusted	lncrp	rs10747488	A	C	A	C	-0.0123	0.0086	0.7601	0.7567	FALSE	FALSE	FALSE	FFAtRn	1	98299475	0.0129	0.5061	19675	TRUE	reported	1	98299475	0.002	1.2e-09	689295	TRUE	reported	e94Gdj	1	TRUE
bmi	lncrp_pat_marg	paternal	unadjusted	lncrp	rs1075901	T	C	T	C	-0.0121	-0.0153	0.4361	0.4448	FALSE	FALSE	FALSE	FFAtRn	17	15943910	0.0109	0.1615	19675	TRUE	reported	17	15943910	0.0016	1.2e-13	794789	TRUE	reported	e94Gdj	1	TRUE
bmi	lncrp_pat_marg	paternal	unadjusted	lncrp	rs10768994	T	C	T	C	0.0114	-0.0043	0.5663	0.5801	FALSE	FALSE	FALSE	FFAtRn	11	43936945	0.0111	0.6961	19675	TRUE	reported	11	43936945	0.0017	6.4e-12	791685	TRUE	reported	e94Gdj	1	TRUE
bmi	lncrp_pat_marg	paternal	unadjusted	lncrp	rs10795422	A	G	A	G	-0.0139	0.0238	0.3095	0.3082	FALSE	FALSE	FALSE	FFAtRn	10	16759312	0.0118	0.04385	19675	TRUE	reported	10	16759312	0.0019	9.3e-14	692108	TRUE	reported	e94Gdj	1	TRUE
bmi	lncrp_pat_marg	paternal	unadjusted	lncrp	rs10811871	A	G	A	G	0.0108	-0.0144	0.6171	0.6088	FALSE	FALSE	FALSE	FFAtRn	9	23200766	0.0112	0.1982	19675	TRUE	reported	9	23200766	0.0018	1.6e-09	686376	TRUE	reported	e94Gdj	1	TRUE
bmi	lncrp_pat_marg	paternal	unadjusted	lncrp	rs10824218	A	T	A	T	0.0122	0.0094	0.5522	0.5674	FALSE	TRUE	TRUE	FFAtRn	10	76421216	0.0109	0.3899	19675	TRUE	reported	10	76421216	0.0018	7.2e-12	669278	TRUE	reported	e94Gdj	1	TRUE
bmi	lncrp_pat_marg	paternal	unadjusted	lncrp	rs10824345	T	C	T	C	0.0105	-0.0018	0.5056	0.5437	FALSE	FALSE	FALSE	FFAtRn	10	77630565	0.011	0.8731	19675	TRUE	reported	10	77630565	0.0017	9.2e-10	689577	TRUE	reported	e94Gdj	1	TRUE
bmi	lncrp_pat_marg	paternal	unadjusted	lncrp	rs10827649	A	G	A	G	-0.0094	-0.0087	0.5723	0.5621	FALSE	FALSE	FALSE	FFAtRn	10	19909770	0.011	0.4297	19675	TRUE	reported	10	19909770	0.0016	9.1e-09	790591	TRUE	reported	e94Gdj	1	TRUE
bmi	lncrp_pat_marg	paternal	unadjusted	lncrp	rs10832778	C	G	C	G	-0.0125	-0.0298	0.3778	0.43	FALSE	TRUE	TRUE	FFAtRn	11	17394073	0.0109	0.00633	19675	TRUE	reported	11	17394073	0.0017	1.3e-13	783042	TRUE	reported	e94Gdj	1	TRUE
bmi	lncrp_pat_marg	paternal	unadjusted	lncrp	rs10842166	T	C	T	C	0.0109	0.0027	0.7423	0.7407	FALSE	FALSE	FALSE	FFAtRn	12	23570176	0.0124	0.83	19675	TRUE	reported	12	23570176	0.002	4e-08	689273	TRUE	reported	e94Gdj	1	TRUE
bmi	lncrp_pat_marg	paternal	unadjusted	lncrp	rs10842240	C	G	C	G	0.0218	0.0194	0.1158	0.1008	FALSE	TRUE	FALSE	FFAtRn	12	24060075	0.0185	0.2946	19675	TRUE	reported	12	24060075	0.0027	3.1e-16	691476	TRUE	reported	e94Gdj	1	TRUE
bmi	lncrp_pat_marg	paternal	unadjusted	lncrp	rs10867256	T	C	T	C	-0.0118	0.0099	0.553	0.5862	FALSE	FALSE	FALSE	FFAtRn	9	81367391	0.011	0.3668	19675	TRUE	reported	9	81367391	0.0017	8.7e-12	689493	TRUE	reported	e94Gdj	1	TRUE
bmi	lncrp_pat_marg	paternal	unadjusted	lncrp	rs10878946	T	C	T	C	-0.0141	-0.0117	0.714	0.7239	FALSE	FALSE	FALSE	FFAtRn	12	69642315	0.0123	0.3411	19675	TRUE	reported	12	69642315	0.0019	3.6e-13	685707	TRUE	reported	e94Gdj	1	TRUE
bmi	lncrp_pat_marg	paternal	unadjusted	lncrp	rs10915840	A	G	A	G	-0.0118	-0.0208	0.283	0.2358	FALSE	FALSE	FALSE	FFAtRn	1	225668524	0.0128	0.1057	19675	TRUE	reported	1	225668524	0.0019	1.3e-09	684857	TRUE	reported	e94Gdj	1	TRUE
bmi	lncrp_pat_marg	paternal	unadjusted	lncrp	rs10920678	A	G	A	G	0.0155	0.0167	0.4291	0.4383	FALSE	FALSE	FALSE	FFAtRn	1	190239907	0.011	0.1302	19675	TRUE	reported	1	190239907	0.0016	1.5e-21	788624	TRUE	reported	e94Gdj	1	TRUE
bmi	lncrp_pat_marg	paternal	unadjusted	lncrp	rs10938397	A	G	A	G	-0.0324	-0.0153	0.5683	0.6018	FALSE	FALSE	FALSE	FFAtRn	4	45182527	0.0111	0.1668	19675	TRUE	reported	4	45182527	0.0016	3.4e-86	793518	TRUE	reported	e94Gdj	1	TRUE
bmi	lncrp_pat_marg	paternal	unadjusted	lncrp	rs10942267	A	G	A	G	0.0156	-0.012	0.6912	0.7263	FALSE	FALSE	FALSE	FFAtRn	5	80841914	0.0121	0.3215	19675	TRUE	reported	5	80841914	0.0019	3.9e-17	689084	TRUE	reported	e94Gdj	1	TRUE
bmi	lncrp_pat_marg	paternal	unadjusted	lncrp	rs10953740	A	G	A	G	0.0153	0.0035	0.4466	0.4838	FALSE	FALSE	FALSE	FFAtRn	7	113460282	0.0109	0.752	19675	TRUE	reported	7	113460282	0.0017	1e-18	684419	TRUE	reported	e94Gdj	1	TRUE
bmi	lncrp_pat_marg	paternal	unadjusted	lncrp	rs10962550	C	G	C	G	0.0182	-0.007	0.1801	0.1774	FALSE	TRUE	FALSE	FFAtRn	9	16720329	0.0145	0.6302	19675	TRUE	reported	9	16720329	0.0022	6.2e-16	690579	TRUE	reported	e94Gdj	1	TRUE
bmi	lncrp_pat_marg	paternal	unadjusted	lncrp	rs10968114	A	C	A	C	0.0113	0.0144	0.5319	0.5588	FALSE	FALSE	FALSE	FFAtRn	9	27800007	0.0109	0.1866	19675	TRUE	reported	9	27800007	0.0017	6.1e-11	686025	TRUE	reported	e94Gdj	1	TRUE
bmi	lncrp_pat_marg	paternal	unadjusted	lncrp	rs10971709	T	C	T	C	0.0132	0.0126	0.2062	0.2175	FALSE	FALSE	FALSE	FFAtRn	9	33804813	0.0133	0.3436	19675	TRUE	reported	9	33804813	0.0021	6.2e-10	688312	TRUE	reported	e94Gdj	1	TRUE
bmi	lncrp_pat_marg	paternal	unadjusted	lncrp	rs10975933	C	G	C	G	0.0122	0.0194	0.6556	0.6622	FALSE	TRUE	FALSE	FFAtRn	9	6954557	0.0115	0.09325	19675	TRUE	reported	9	6954557	0.0018	2.7e-11	683622	TRUE	reported	e94Gdj	1	TRUE
bmi	lncrp_pat_marg	paternal	unadjusted	lncrp	rs10984756	C	G	C	G	-0.0174	0.0199	0.8952	0.8938	FALSE	TRUE	FALSE	FFAtRn	9	122651784	0.0179	0.2677	19675	TRUE	reported	9	122651784	0.0029	1.1e-09	689917	TRUE	reported	e94Gdj	1	TRUE
bmi	lncrp_pat_marg	paternal	unadjusted	lncrp	rs11030618	T	C	T	C	0.011	0.0089	0.5679	0.5743	FALSE	FALSE	FALSE	FFAtRn	11	29243293	0.011	0.4217	19675	TRUE	reported	11	29243293	0.0017	2.4e-10	690005	TRUE	reported	e94Gdj	1	TRUE
bmi	lncrp_pat_marg	paternal	unadjusted	lncrp	rs11066188	A	G	A	G	-0.012	0.0009	0.4181	0.4164	FALSE	FALSE	FALSE	FFAtRn	12	112610714	0.0112	0.9348	19675	TRUE	reported	12	112610714	0.0017	8.1e-13	792755	TRUE	reported	e94Gdj	1	TRUE
bmi	lncrp_pat_marg	paternal	unadjusted	lncrp	rs11084553	A	G	A	G	0.021	0.0028	0.8482	0.8464	FALSE	FALSE	FALSE	FFAtRn	19	31019780	0.015	0.8496	19675	TRUE	reported	19	31019780	0.0024	1.8e-18	691103	TRUE	reported	e94Gdj	1	TRUE
bmi	lncrp_pat_marg	paternal	unadjusted	lncrp	rs11105839	A	T	A	T	-0.0109	-0.0082	0.3799	0.3858	FALSE	TRUE	FALSE	FFAtRn	12	91237920	0.0111	0.4599	19675	TRUE	reported	12	91237920	0.0017	1.1e-10	781573	TRUE	reported	e94Gdj	1	TRUE
bmi	lncrp_pat_marg	paternal	unadjusted	lncrp	rs11115176	T	C	T	C	0.0121	-0.0081	0.7601	0.7756	FALSE	FALSE	FALSE	FFAtRn	12	82465797	0.0131	0.5366	19675	TRUE	reported	12	82465797	0.0019	2e-10	792384	TRUE	reported	e94Gdj	1	TRUE
bmi	lncrp_pat_marg	paternal	unadjusted	lncrp	rs11118308	A	G	A	G	0.0101	0.0089	0.5297	0.5686	FALSE	FALSE	FALSE	FFAtRn	1	219633869	0.011	0.4176	19675	TRUE	reported	1	219633869	0.0016	4.8e-10	794625	TRUE	reported	e94Gdj	1	TRUE
bmi	lncrp_pat_marg	paternal	unadjusted	lncrp	rs11129661	T	C	T	C	0.0124	0.0071	0.2112	0.2173	FALSE	FALSE	FALSE	FFAtRn	3	35696026	0.0131	0.5906	19675	TRUE	reported	3	35696026	0.0021	5.4e-09	689165	TRUE	reported	e94Gdj	1	TRUE
bmi	lncrp_pat_marg	paternal	unadjusted	lncrp	rs11150911	A	C	A	C	0.0133	-0.0218	0.2809	0.2937	FALSE	FALSE	FALSE	FFAtRn	18	73498528	0.0119	0.06813	19675	TRUE	reported	18	73498528	0.0018	4.7e-13	781716	TRUE	reported	e94Gdj	1	TRUE
bmi	lncrp_pat_marg	paternal	unadjusted	lncrp	rs11165643	T	C	T	C	0.0206	-0.0035	0.5828	0.5721	FALSE	FALSE	FALSE	FFAtRn	1	96924097	0.011	0.7512	19675	TRUE	reported	1	96924097	0.0017	1.4e-35	792657	TRUE	reported	e94Gdj	1	TRUE
bmi	lncrp_pat_marg	paternal	unadjusted	lncrp	rs11170468	A	C	A	C	0.0123	0.0356	0.7674	0.7613	FALSE	FALSE	FALSE	FFAtRn	12	39430048	0.0128	0.005525	19675	TRUE	reported	12	39430048	0.0019	1.9e-10	795265	TRUE	reported	e94Gdj	1	TRUE
bmi	lncrp_pat_marg	paternal	unadjusted	lncrp	rs11173522	A	C	A	C	0.0128	0.0002	0.2078	0.2038	FALSE	FALSE	FALSE	FFAtRn	12	60953472	0.0135	0.9902	19675	TRUE	reported	12	60953472	0.0021	1.1e-09	691593	TRUE	reported	e94Gdj	1	TRUE
bmi	lncrp_pat_marg	paternal	unadjusted	lncrp	rs11185111	A	G	A	G	-0.0129	0.0174	0.3042	0.3143	FALSE	FALSE	FALSE	FFAtRn	1	107962328	0.0117	0.1369	19675	TRUE	reported	1	107962328	0.0019	7.7e-12	686508	TRUE	reported	e94Gdj	1	TRUE
bmi	lncrp_pat_marg	paternal	unadjusted	lncrp	rs11251352	A	G	A	G	-0.0109	0.0055	0.4012	0.3891	FALSE	FALSE	FALSE	FFAtRn	10	2585792	0.0111	0.6195	19675	TRUE	reported	10	2585792	0.0018	7e-10	690804	TRUE	reported	e94Gdj	1	TRUE
bmi	lncrp_pat_marg	paternal	unadjusted	lncrp	rs11496125	T	C	T	C	0.0169	-0.0029	0.4212	0.4342	FALSE	FALSE	FALSE	FFAtRn	7	103417557	0.011	0.7935	19675	TRUE	reported	7	103417557	0.0017	3e-22	684574	TRUE	reported	e94Gdj	1	TRUE
bmi	lncrp_pat_marg	paternal	unadjusted	lncrp	rs1150659	A	G	A	G	-0.0139	0.0048	0.2254	0.25	FALSE	FALSE	FALSE	FFAtRn	6	26100023	0.0125	0.7025	19675	TRUE	reported	6	26100023	0.0019	3.8e-13	790405	TRUE	reported	e94Gdj	1	TRUE
bmi	lncrp_pat_marg	paternal	unadjusted	lncrp	rs11538	A	G	A	G	-0.0135	-0.0235	0.8195	0.8163	FALSE	FALSE	FALSE	FFAtRn	22	18220831	0.014	0.09322	19675	TRUE	reported	22	18220831	0.0023	3.3e-09	692349	TRUE	reported	e94Gdj	1	TRUE
bmi	lncrp_pat_marg	paternal	unadjusted	lncrp	rs11577094	T	C	T	C	0.0182	-0.0044	0.08109	0.082	FALSE	FALSE	FALSE	FFAtRn	1	38026600	0.0198	0.8224	19675	TRUE	reported	1	38026600	0.003	6.9e-10	779686	TRUE	reported	e94Gdj	1	TRUE
bmi	lncrp_pat_marg	paternal	unadjusted	lncrp	rs1158805	A	C	A	C	-0.0137	-0.0163	0.3766	0.4215	FALSE	FALSE	FALSE	FFAtRn	18	40736590	0.011	0.1381	19675	TRUE	reported	18	40736590	0.0018	1.2e-14	691776	TRUE	reported	e94Gdj	1	TRUE
bmi	lncrp_pat_marg	paternal	unadjusted	lncrp	rs11609659	T	C	T	C	0.0154	0.0099	0.7629	0.7574	FALSE	FALSE	FALSE	FFAtRn	12	108296260	0.0126	0.4308	19675	TRUE	reported	12	108296260	0.002	2.2e-14	679177	TRUE	reported	e94Gdj	1	TRUE
bmi	lncrp_pat_marg	paternal	unadjusted	lncrp	rs11611246	T	G	T	G	0.024	0.0167	0.21	0.2006	FALSE	FALSE	FALSE	FFAtRn	12	939480	0.0136	0.2186	19675	TRUE	reported	12	939480	0.002	5e-32	779823	TRUE	reported	e94Gdj	1	TRUE
bmi	lncrp_pat_marg	paternal	unadjusted	lncrp	rs11614340	T	C	T	C	-0.0133	0.0003	0.6908	0.6426	FALSE	FALSE	FALSE	FFAtRn	12	133426483	0.0113	0.9799	19675	TRUE	reported	12	133426483	0.0019	8.5e-13	692325	TRUE	reported	e94Gdj	1	TRUE
bmi	lncrp_pat_marg	paternal	unadjusted	lncrp	rs11615578	T	C	T	C	0.013	0.0192	0.2474	0.276	FALSE	FALSE	FALSE	FFAtRn	12	121714935	0.0123	0.1176	19675	TRUE	reported	12	121714935	0.002	8.1e-11	669422	TRUE	reported	e94Gdj	1	TRUE
bmi	lncrp_pat_marg	paternal	unadjusted	lncrp	rs11656076	A	G	A	G	-0.0142	0.0247	0.2254	0.2063	FALSE	FALSE	FALSE	FFAtRn	17	31464270	0.0134	0.06574	19675	TRUE	reported	17	31464270	0.0021	5.6e-12	691283	TRUE	reported	e94Gdj	1	TRUE
bmi	lncrp_pat_marg	paternal	unadjusted	lncrp	rs11672660	T	C	T	C	-0.034	0.0116	0.2049	0.2265	FALSE	FALSE	FALSE	FFAtRn	19	46180184	0.013	0.3701	19675	TRUE	reported	19	46180184	0.0021	1.7e-60	768426	TRUE	reported	e94Gdj	1	TRUE
bmi	lncrp_pat_marg	paternal	unadjusted	lncrp	rs11713193	A	G	A	G	0.0239	0.0138	0.5073	0.5071	FALSE	FALSE	FALSE	FFAtRn	3	49924424	0.0108	0.2025	19675	TRUE	reported	3	49924424	0.0017	2.4e-44	692159	TRUE	reported	e94Gdj	1	TRUE
bmi	lncrp_pat_marg	paternal	unadjusted	lncrp	rs11736228	A	T	A	T	0.0139	0.0061	0.7413	0.7639	FALSE	TRUE	FALSE	FFAtRn	4	147376805	0.0128	0.6356	19675	TRUE	reported	4	147376805	0.002	4.1e-12	691580	TRUE	reported	e94Gdj	1	TRUE
bmi	lncrp_pat_marg	paternal	unadjusted	lncrp	rs11738695	A	C	A	C	0.0097	0.0185	0.586	0.5914	FALSE	FALSE	FALSE	FFAtRn	5	108699161	0.011	0.09327	19675	TRUE	reported	5	108699161	0.0017	2e-08	691380	TRUE	reported	e94Gdj	1	TRUE
bmi	lncrp_pat_marg	paternal	unadjusted	lncrp	rs11739877	T	C	T	C	0.0117	-0.0013	0.6118	0.5952	FALSE	FALSE	FALSE	FFAtRn	5	105876806	0.0111	0.908	19675	TRUE	reported	5	105876806	0.0018	6.6e-11	692540	TRUE	reported	e94Gdj	1	TRUE
bmi	lncrp_pat_marg	paternal	unadjusted	lncrp	rs11773362	T	C	T	C	-0.0111	-0.0257	0.3369	0.3497	FALSE	FALSE	FALSE	FFAtRn	7	147668180	0.0115	0.02539	19675	TRUE	reported	7	147668180	0.0018	1.5e-09	690588	TRUE	reported	e94Gdj	1	TRUE
bmi	lncrp_pat_marg	paternal	unadjusted	lncrp	rs11781699	T	C	T	C	-0.0132	0.0108	0.8104	0.8212	FALSE	FALSE	FALSE	FFAtRn	8	118863061	0.0141	0.4452	19675	TRUE	reported	8	118863061	0.0021	3.1e-10	784642	TRUE	reported	e94Gdj	1	TRUE
bmi	lncrp_pat_marg	paternal	unadjusted	lncrp	rs11856579	A	G	A	G	-0.0141	0.0187	0.2654	0.2597	FALSE	FALSE	FALSE	FFAtRn	15	78012688	0.0123	0.1301	19675	TRUE	reported	15	78012688	0.002	8e-13	681050	TRUE	reported	e94Gdj	1	TRUE
bmi	lncrp_pat_marg	paternal	unadjusted	lncrp	rs1187352	T	C	T	C	-0.0119	0.0037	0.3482	0.346	FALSE	FALSE	FALSE	FFAtRn	9	87293457	0.0114	0.7481	19675	TRUE	reported	9	87293457	0.0018	6e-11	688522	TRUE	reported	e94Gdj	1	TRUE
bmi	lncrp_pat_marg	paternal	unadjusted	lncrp	rs1188017	T	C	T	C	-0.0142	0.0165	0.1954	0.1689	FALSE	FALSE	FALSE	FFAtRn	11	63824364	0.0146	0.2575	19675	TRUE	reported	11	63824364	0.0021	1.2e-11	769677	TRUE	reported	e94Gdj	1	TRUE
bmi	lncrp_pat_marg	paternal	unadjusted	lncrp	rs11880870	A	G	A	G	0.0189	-0.0197	0.5199	0.5158	FALSE	FALSE	FALSE	FFAtRn	19	18830704	0.0108	0.06983	19675	TRUE	reported	19	18830704	0.0017	1e-28	717350	TRUE	reported	e94Gdj	1	TRUE
bmi	lncrp_pat_marg	paternal	unadjusted	lncrp	rs11889536	A	G	A	G	0.0189	0.0165	0.8507	0.8748	FALSE	FALSE	FALSE	FFAtRn	2	220163543	0.0165	0.3194	19675	TRUE	reported	2	220163543	0.0024	6.4e-15	688977	TRUE	reported	e94Gdj	1	TRUE
bmi	lncrp_pat_marg	paternal	unadjusted	lncrp	rs11904898	A	G	A	G	-0.0121	-0.0066	0.2329	0.2524	FALSE	FALSE	FALSE	FFAtRn	20	47423179	0.0126	0.5996	19675	TRUE	reported	20	47423179	0.0021	3.7e-09	691008	TRUE	reported	e94Gdj	1	TRUE
bmi	lncrp_pat_marg	paternal	unadjusted	lncrp	rs11945861	A	G	A	G	-0.0148	-0.0077	0.2369	0.2274	FALSE	FALSE	FALSE	FFAtRn	4	65700865	0.013	0.5534	19675	TRUE	reported	4	65700865	0.002	5e-13	682451	TRUE	reported	e94Gdj	1	TRUE
bmi	lncrp_pat_marg	paternal	unadjusted	lncrp	rs11951673	T	C	T	C	-0.0123	-0.0256	0.3941	0.3895	FALSE	FALSE	FALSE	FFAtRn	5	95861012	0.0111	0.02038	19675	TRUE	reported	5	95861012	0.0017	1.1e-13	792278	TRUE	reported	e94Gdj	1	TRUE
bmi	lncrp_pat_marg	paternal	unadjusted	lncrp	rs12041258	T	C	T	C	0.0146	-0.0048	0.7713	0.7312	FALSE	FALSE	FALSE	FFAtRn	1	195047936	0.0122	0.6911	19675	TRUE	reported	1	195047936	0.002	9.5e-13	688602	TRUE	reported	e94Gdj	1	TRUE
bmi	lncrp_pat_marg	paternal	unadjusted	lncrp	rs12044597	A	G	A	G	-0.0143	-0.0199	0.4971	0.4962	FALSE	FALSE	FALSE	FFAtRn	1	1708801	0.0109	0.0676	19675	TRUE	reported	1	1708801	0.0016	1.7e-18	789125	TRUE	reported	e94Gdj	1	TRUE
bmi	lncrp_pat_marg	paternal	unadjusted	lncrp	rs12049202	T	C	T	C	0.024	0.013	0.203	0.1787	FALSE	FALSE	FALSE	FFAtRn	1	77967523	0.0142	0.3597	19675	TRUE	reported	1	77967523	0.0022	1e-28	691566	TRUE	reported	e94Gdj	1	TRUE
bmi	lncrp_pat_marg	paternal	unadjusted	lncrp	rs12150665	T	C	T	C	0.0162	0.001	0.5942	0.5679	FALSE	FALSE	FALSE	FFAtRn	17	34914787	0.0111	0.9302	19675	TRUE	reported	17	34914787	0.0017	1.6e-22	795501	TRUE	reported	e94Gdj	1	TRUE
bmi	lncrp_pat_marg	paternal	unadjusted	lncrp	rs1218822	A	G	A	G	0.0168	-0.0079	0.6663	0.6331	FALSE	FALSE	FALSE	FFAtRn	13	28011963	0.0112	0.4801	19675	TRUE	reported	13	28011963	0.0017	1.9e-22	794711	TRUE	reported	e94Gdj	1	TRUE
bmi	lncrp_pat_marg	paternal	unadjusted	lncrp	rs12299814	A	C	A	C	-0.0157	-0.0175	0.2525	0.3329	FALSE	FALSE	FALSE	FFAtRn	12	90216146	0.0116	0.1304	19675	TRUE	reported	12	90216146	0.002	5.2e-15	687962	TRUE	reported	e94Gdj	1	TRUE
bmi	lncrp_pat_marg	paternal	unadjusted	lncrp	rs12328930	T	C	T	C	-0.0098	0.0025	0.5765	0.585	FALSE	FALSE	FALSE	FFAtRn	2	175079125	0.011	0.8217	19675	TRUE	reported	2	175079125	0.0017	1.8e-08	690521	TRUE	reported	e94Gdj	1	TRUE
bmi	lncrp_pat_marg	paternal	unadjusted	lncrp	rs12334877	A	G	A	G	-0.0144	-0.0252	0.198	0.201	FALSE	FALSE	FALSE	FFAtRn	8	67194171	0.0135	0.06273	19675	TRUE	reported	8	67194171	0.0022	7.7e-11	683820	TRUE	reported	e94Gdj	1	TRUE
bmi	lncrp_pat_marg	paternal	unadjusted	lncrp	rs12369179	T	C	T	C	-0.0359	0.0114	0.08782	0.0948	FALSE	FALSE	FALSE	FFAtRn	12	122963550	0.0188	0.5462	19675	TRUE	reported	12	122963550	0.0031	2.5e-31	674260	TRUE	reported	e94Gdj	1	TRUE
bmi	lncrp_pat_marg	paternal	unadjusted	lncrp	rs12416812	A	G	A	G	0.0111	0.0209	0.5088	0.5127	FALSE	FALSE	FALSE	FFAtRn	11	888632	0.0108	0.05252	19675	TRUE	reported	11	888632	0.0016	6.1e-12	793338	TRUE	reported	e94Gdj	1	TRUE
bmi	lncrp_pat_marg	paternal	unadjusted	lncrp	rs1241986	A	G	A	G	-0.0139	-0.0043	0.8479	0.8343	FALSE	FALSE	FALSE	FFAtRn	18	6873954	0.0149	0.7736	19675	TRUE	reported	18	6873954	0.0024	1.1e-08	687757	TRUE	reported	e94Gdj	1	TRUE
bmi	lncrp_pat_marg	paternal	unadjusted	lncrp	rs12429545	A	G	A	G	0.0316	0.0157	0.1248	0.1344	FALSE	FALSE	FALSE	FFAtRn	13	54102206	0.0159	0.3215	19675	TRUE	reported	13	54102206	0.0025	9.6e-38	778918	TRUE	reported	e94Gdj	1	TRUE
bmi	lncrp_pat_marg	paternal	unadjusted	lncrp	rs12448257	A	G	A	G	0.0184	0.022	0.218	0.2016	FALSE	FALSE	FALSE	FFAtRn	16	3599655	0.0138	0.1122	19675	TRUE	reported	16	3599655	0.002	8.1e-20	779628	TRUE	reported	e94Gdj	1	TRUE
bmi	lncrp_pat_marg	paternal	unadjusted	lncrp	rs12495178	T	C	T	C	0.0184	-0.0097	0.6386	0.6398	FALSE	FALSE	FALSE	FFAtRn	3	85886077	0.0113	0.3903	19675	TRUE	reported	3	85886077	0.0017	7.6e-28	793651	TRUE	reported	e94Gdj	1	TRUE
bmi	lncrp_pat_marg	paternal	unadjusted	lncrp	rs12527426	A	G	A	G	0.0135	0.0121	0.2969	0.297	FALSE	FALSE	FALSE	FFAtRn	6	153392002	0.0119	0.3113	19675	TRUE	reported	6	153392002	0.0019	1.4e-12	691540	TRUE	reported	e94Gdj	1	TRUE
bmi	lncrp_pat_marg	paternal	unadjusted	lncrp	rs12564992	A	G	A	G	-0.0196	0.0161	0.8856	0.8922	FALSE	FALSE	FALSE	FFAtRn	1	174478100	0.0175	0.3562	19675	TRUE	reported	1	174478100	0.0026	5.3e-14	795119	TRUE	reported	e94Gdj	1	TRUE
bmi	lncrp_pat_marg	paternal	unadjusted	lncrp	rs12593036	A	G	A	G	0.0154	0.0029	0.7007	0.6907	FALSE	FALSE	FALSE	FFAtRn	15	81058652	0.0117	0.8029	19675	TRUE	reported	15	81058652	0.0019	3.8e-16	686055	TRUE	reported	e94Gdj	1	TRUE
bmi	lncrp_pat_marg	paternal	unadjusted	lncrp	rs12602912	T	C	T	C	0.0176	0.0098	0.2048	0.2039	FALSE	FALSE	FALSE	FFAtRn	17	65870073	0.0134	0.465	19675	TRUE	reported	17	65870073	0.0021	9.9e-18	777510	TRUE	reported	e94Gdj	1	TRUE
bmi	lncrp_pat_marg	paternal	unadjusted	lncrp	rs1260326	T	C	T	C	-0.0105	0.0365	0.4027	0.3337	FALSE	FALSE	FALSE	FFAtRn	2	27730940	0.0115	0.001489	19675	TRUE	reported	2	27730940	0.0017	3.9e-10	784462	TRUE	reported	e94Gdj	1	TRUE
bmi	lncrp_pat_marg	paternal	unadjusted	lncrp	rs12629015	A	G	A	G	0.0135	-0.0005	0.8148	0.8056	FALSE	FALSE	FALSE	FFAtRn	3	119618053	0.0137	0.9737	19675	TRUE	reported	3	119618053	0.0023	2.1e-09	691059	TRUE	reported	e94Gdj	1	TRUE
bmi	lncrp_pat_marg	paternal	unadjusted	lncrp	rs12652212	A	G	A	G	-0.0123	-0.0057	0.5786	0.5802	FALSE	FALSE	FALSE	FFAtRn	5	88808594	0.011	0.6024	19675	TRUE	reported	5	88808594	0.0017	9.7e-14	795075	TRUE	reported	e94Gdj	1	TRUE
bmi	lncrp_pat_marg	paternal	unadjusted	lncrp	rs1266874	A	G	A	G	-0.014	0.0019	0.6442	0.6601	FALSE	FALSE	FALSE	FFAtRn	6	51779638	0.0115	0.8703	19675	TRUE	reported	6	51779638	0.0018	9.8e-15	691020	TRUE	reported	e94Gdj	1	TRUE
bmi	lncrp_pat_marg	paternal	unadjusted	lncrp	rs12675063	A	T	A	T	-0.0156	0.0299	0.8869	0.8906	FALSE	TRUE	FALSE	FFAtRn	8	132879047	0.0173	0.08439	19675	TRUE	reported	8	132879047	0.0026	1.3e-09	789771	TRUE	reported	e94Gdj	1	TRUE
bmi	lncrp_pat_marg	paternal	unadjusted	lncrp	rs1268065	A	G	A	G	-0.0102	0.0068	0.4794	0.4687	FALSE	FALSE	FALSE	FFAtRn	6	126042783	0.011	0.5341	19675	TRUE	reported	6	126042783	0.0017	1e-09	759626	TRUE	reported	e94Gdj	1	TRUE
bmi	lncrp_pat_marg	paternal	unadjusted	lncrp	rs12680842	A	G	A	G	0.0133	0.0086	0.6795	0.6353	FALSE	FALSE	FALSE	FFAtRn	8	95582606	0.0114	0.4504	19675	TRUE	reported	8	95582606	0.0018	4.4e-14	782549	TRUE	reported	e94Gdj	1	TRUE
bmi	lncrp_pat_marg	paternal	unadjusted	lncrp	rs12718572	T	C	T	C	-0.0117	0.0044	0.4024	0.4029	FALSE	FALSE	FALSE	FFAtRn	7	50573325	0.0111	0.6912	19675	TRUE	reported	7	50573325	0.0018	3e-11	686523	TRUE	reported	e94Gdj	1	TRUE
bmi	lncrp_pat_marg	paternal	unadjusted	lncrp	rs12762034	T	C	T	C	-0.024	0.0244	0.92417	0.9206	FALSE	FALSE	FALSE	FFAtRn	10	33969931	0.02	0.2228	19675	TRUE	reported	10	33969931	0.0032	7.3e-14	692191	TRUE	reported	e94Gdj	1	TRUE
bmi	lncrp_pat_marg	paternal	unadjusted	lncrp	rs12779328	T	C	T	C	0.0105	0.0304	0.2833	0.2537	FALSE	FALSE	FALSE	FFAtRn	10	12943973	0.0125	0.01501	19675	TRUE	reported	10	12943973	0.0019	4.5e-08	690736	TRUE	reported	e94Gdj	1	TRUE
bmi	lncrp_pat_marg	paternal	unadjusted	lncrp	rs12881629	A	G	A	G	-0.0212	0.0098	0.92054	0.9217	FALSE	FALSE	FALSE	FFAtRn	14	101146413	0.0206	0.6335	19675	TRUE	reported	14	101146413	0.0033	1e-10	676744	TRUE	reported	e94Gdj	1	TRUE
bmi	lncrp_pat_marg	paternal	unadjusted	lncrp	rs12888545	A	G	A	G	-0.0136	-0.0077	0.7481	0.7378	FALSE	FALSE	FALSE	FFAtRn	14	88308044	0.0124	0.5371	19675	TRUE	reported	14	88308044	0.002	9.1e-12	688605	TRUE	reported	e94Gdj	1	TRUE
bmi	lncrp_pat_marg	paternal	unadjusted	lncrp	rs12905439	C	G	C	G	0.0118	-0.0017	0.6607	0.6364	FALSE	TRUE	FALSE	FFAtRn	15	99521883	0.0115	0.8843	19675	TRUE	reported	15	99521883	0.0018	1.4e-10	675205	TRUE	reported	e94Gdj	1	TRUE
bmi	lncrp_pat_marg	paternal	unadjusted	lncrp	rs12922346	C	G	C	G	0.0136	-0.024	0.2657	0.2715	FALSE	TRUE	FALSE	FFAtRn	16	82438337	0.0123	0.05149	19675	TRUE	reported	16	82438337	0.002	1e-11	679615	TRUE	reported	e94Gdj	1	TRUE
bmi	lncrp_pat_marg	paternal	unadjusted	lncrp	rs12933482	A	G	A	G	-0.0186	-0.0144	0.8952	0.8851	FALSE	FALSE	FALSE	FFAtRn	16	72189604	0.0171	0.4005	19675	TRUE	reported	16	72189604	0.0028	4.9e-11	691477	TRUE	reported	e94Gdj	1	TRUE
bmi	lncrp_pat_marg	paternal	unadjusted	lncrp	rs12936083	A	G	A	G	-0.0139	-0.0164	0.6733	0.6821	FALSE	FALSE	FALSE	FFAtRn	17	4801887	0.0117	0.1592	19675	TRUE	reported	17	4801887	0.0019	4.1e-13	633615	TRUE	reported	e94Gdj	1	TRUE
bmi	lncrp_pat_marg	paternal	unadjusted	lncrp	rs12939549	A	G	A	G	0.018	-0.0026	0.5665	0.5703	FALSE	FALSE	FALSE	FFAtRn	17	78611724	0.011	0.8155	19675	TRUE	reported	17	78611724	0.0016	2.7e-28	793950	TRUE	reported	e94Gdj	1	TRUE
bmi	lncrp_pat_marg	paternal	unadjusted	lncrp	rs1296328	A	C	A	C	0.0179	0.0041	0.4343	0.4508	FALSE	FALSE	FALSE	FFAtRn	4	137083193	0.0109	0.7042	19675	TRUE	reported	4	137083193	0.0018	4.9e-24	683488	TRUE	reported	e94Gdj	1	TRUE
bmi	lncrp_pat_marg	paternal	unadjusted	lncrp	rs12964689	A	G	A	G	0.0203	0.0068	0.5176	0.481	FALSE	FALSE	FALSE	FFAtRn	18	21116998	0.0109	0.533	19675	TRUE	reported	18	21116998	0.0017	5.1e-32	692097	TRUE	reported	e94Gdj	1	TRUE
bmi	lncrp_pat_marg	paternal	unadjusted	lncrp	rs12981256	A	G	A	G	0.0142	0.0129	0.5325	0.5431	FALSE	FALSE	FALSE	FFAtRn	19	1865901	0.0109	0.2358	19675	TRUE	reported	19	1865901	0.0018	1.1e-15	678327	TRUE	reported	e94Gdj	1	TRUE
bmi	lncrp_pat_marg	paternal	unadjusted	lncrp	rs12987009	A	T	A	T	-0.011	0.0063	0.5614	0.5647	FALSE	TRUE	TRUE	FFAtRn	2	219658170	0.0111	0.5677	19675	TRUE	reported	2	219658170	0.0017	2.4e-10	686254	TRUE	reported	e94Gdj	1	TRUE
bmi	lncrp_pat_marg	paternal	unadjusted	lncrp	rs13021737	A	G	A	G	-0.0574	-0.0304	0.1681	0.1659	FALSE	FALSE	FALSE	FFAtRn	2	632348	0.0146	0.03783	19675	TRUE	reported	2	632348	0.0021	7.5e-157	789534	TRUE	reported	e94Gdj	1	TRUE
bmi	lncrp_pat_marg	paternal	unadjusted	lncrp	rs1304070	A	G	A	G	0.0126	-0.0023	0.7615	0.7402	FALSE	FALSE	FALSE	FFAtRn	13	65479449	0.0125	0.8506	19675	TRUE	reported	13	65479449	0.002	3.7e-10	691747	TRUE	reported	e94Gdj	1	TRUE
bmi	lncrp_pat_marg	paternal	unadjusted	lncrp	rs13047416	C	G	C	G	0.0154	-0.0003	0.6231	0.6441	FALSE	TRUE	FALSE	FFAtRn	21	40309436	0.0114	0.982	19675	TRUE	reported	21	40309436	0.0018	2.2e-17	683228	TRUE	reported	e94Gdj	1	TRUE
bmi	lncrp_pat_marg	paternal	unadjusted	lncrp	rs13069244	A	G	A	G	0.0187	-0.0058	0.07747	0.0686	FALSE	FALSE	FALSE	FFAtRn	3	180441172	0.0218	0.7891	19675	TRUE	reported	3	180441172	0.0032	3e-09	791327	TRUE	reported	e94Gdj	1	TRUE
bmi	lncrp_pat_marg	paternal	unadjusted	lncrp	rs13107325	T	C	T	C	0.047	0.0527	0.07373	0.0596	FALSE	FALSE	FALSE	FFAtRn	4	103188709	0.023	0.02207	19675	TRUE	reported	4	103188709	0.0032	1.1e-47	792045	TRUE	reported	e94Gdj	1	TRUE
bmi	lncrp_pat_marg	paternal	unadjusted	lncrp	rs13110266	A	G	A	G	-0.0117	-0.0099	0.4065	0.3877	FALSE	FALSE	FALSE	FFAtRn	4	162129844	0.0112	0.3747	19675	TRUE	reported	4	162129844	0.0017	1.9e-12	791087	TRUE	reported	e94Gdj	1	TRUE
bmi	lncrp_pat_marg	paternal	unadjusted	lncrp	rs13147390	T	C	T	C	-0.0103	-0.0049	0.6431	0.6645	FALSE	FALSE	FALSE	FFAtRn	4	80712000	0.0116	0.6748	19675	TRUE	reported	4	80712000	0.0018	1e-08	681032	TRUE	reported	e94Gdj	1	TRUE
bmi	lncrp_pat_marg	paternal	unadjusted	lncrp	rs13174863	A	G	A	G	-0.0192	0.0079	0.8452	0.8635	FALSE	FALSE	FALSE	FFAtRn	5	139080745	0.0159	0.6206	19675	TRUE	reported	5	139080745	0.0023	2.9e-16	773762	TRUE	reported	e94Gdj	1	TRUE
bmi	lncrp_pat_marg	paternal	unadjusted	lncrp	rs13184896	T	G	T	G	-0.0133	0.0017	0.4346	0.44	FALSE	FALSE	FALSE	FFAtRn	5	122734005	0.0109	0.8791	19675	TRUE	reported	5	122734005	0.0016	3.3e-16	794825	TRUE	reported	e94Gdj	1	TRUE
bmi	lncrp_pat_marg	paternal	unadjusted	lncrp	rs13191362	A	G	A	G	0.0236	0.0058	0.8802	0.8646	FALSE	FALSE	FALSE	FFAtRn	6	163033350	0.0159	0.7166	19675	TRUE	reported	6	163033350	0.0025	5.9e-21	792699	TRUE	reported	e94Gdj	1	TRUE
bmi	lncrp_pat_marg	paternal	unadjusted	lncrp	rs1320903	A	G	A	G	0.0216	-0.0112	0.3174	0.3008	FALSE	FALSE	FALSE	FFAtRn	3	131758077	0.0118	0.3431	19675	TRUE	reported	3	131758077	0.0018	9.2e-32	691519	TRUE	reported	e94Gdj	1	TRUE
bmi	lncrp_pat_marg	paternal	unadjusted	lncrp	rs13240600	A	G	A	G	0.0204	0.0076	0.8448	0.8429	FALSE	FALSE	FALSE	FFAtRn	7	99064466	0.015	0.6123	19675	TRUE	reported	7	99064466	0.0024	3.5e-17	692233	TRUE	reported	e94Gdj	1	TRUE
bmi	lncrp_pat_marg	paternal	unadjusted	lncrp	rs13250058	T	G	T	G	0.0112	0.0031	0.6771	0.6855	FALSE	FALSE	FALSE	FFAtRn	8	112270826	0.0117	0.7908	19675	TRUE	reported	8	112270826	0.0018	2.9e-10	787870	TRUE	reported	e94Gdj	1	TRUE
bmi	lncrp_pat_marg	paternal	unadjusted	lncrp	rs13263601	A	C	A	C	-0.0154	-0.008	0.6522	0.672	FALSE	FALSE	FALSE	FFAtRn	8	14095900	0.0116	0.4881	19675	TRUE	reported	8	14095900	0.0018	2.2e-17	686196	TRUE	reported	e94Gdj	1	TRUE
bmi	lncrp_pat_marg	paternal	unadjusted	lncrp	rs1327259	A	G	A	G	0.0155	-0.0155	0.6128	0.6275	FALSE	FALSE	FALSE	FFAtRn	6	51177811	0.0113	0.1685	19675	TRUE	reported	6	51177811	0.0018	1.7e-18	685922	TRUE	reported	e94Gdj	1	TRUE
bmi	lncrp_pat_marg	paternal	unadjusted	lncrp	rs13287131	T	C	T	C	-0.0123	-0.0222	0.7509	0.7395	FALSE	FALSE	FALSE	FFAtRn	9	92119579	0.0124	0.07391	19675	TRUE	reported	9	92119579	0.002	6.8e-10	683808	TRUE	reported	e94Gdj	1	TRUE
bmi	lncrp_pat_marg	paternal	unadjusted	lncrp	rs13288178	A	G	A	G	0.014	-0.0034	0.6406	0.6334	FALSE	FALSE	FALSE	FFAtRn	9	37107799	0.0114	0.7674	19675	TRUE	reported	9	37107799	0.0018	2.7e-15	691842	TRUE	reported	e94Gdj	1	TRUE
bmi	lncrp_pat_marg	paternal	unadjusted	lncrp	rs1330052	C	G	C	G	-0.0132	0.0057	0.6496	0.6546	FALSE	TRUE	FALSE	FFAtRn	13	86536006	0.0115	0.6211	19675	TRUE	reported	13	86536006	0.0018	1.5e-13	691613	TRUE	reported	e94Gdj	1	TRUE
bmi	lncrp_pat_marg	paternal	unadjusted	lncrp	rs13329567	T	C	T	C	-0.0293	0.0064	0.2308	0.2206	FALSE	FALSE	FALSE	FFAtRn	15	68104367	0.0131	0.6253	19675	TRUE	reported	15	68104367	0.002	1e-50	793953	TRUE	reported	e94Gdj	1	TRUE
bmi	lncrp_pat_marg	paternal	unadjusted	lncrp	rs1365466	T	C	T	C	-0.0137	-0.0002	0.7406	0.7319	FALSE	FALSE	FALSE	FFAtRn	18	36182440	0.0123	0.9899	19675	TRUE	reported	18	36182440	0.0019	3.3e-13	791868	TRUE	reported	e94Gdj	1	TRUE
bmi	lncrp_pat_marg	paternal	unadjusted	lncrp	rs1371108	A	C	A	C	0.0119	0.002	0.3247	0.3435	FALSE	FALSE	FALSE	FFAtRn	2	81816251	0.0114	0.8623	19675	TRUE	reported	2	81816251	0.0018	9e-11	684620	TRUE	reported	e94Gdj	1	TRUE
bmi	lncrp_pat_marg	paternal	unadjusted	lncrp	rs1399471	C	G	C	G	-0.0131	-0.0007	0.2608	0.2858	FALSE	TRUE	FALSE	FFAtRn	12	19312221	0.012	0.9552	19675	TRUE	reported	12	19312221	0.002	2.7e-11	689884	TRUE	reported	e94Gdj	1	TRUE
bmi	lncrp_pat_marg	paternal	unadjusted	lncrp	rs1409818	T	C	T	C	0.0201	0.0173	0.1156	0.1015	FALSE	FALSE	FALSE	FFAtRn	20	21381121	0.0178	0.3308	19675	TRUE	reported	20	21381121	0.0029	2.5e-12	690984	TRUE	reported	e94Gdj	1	TRUE
bmi	lncrp_pat_marg	paternal	unadjusted	lncrp	rs1412235	C	G	C	G	0.0246	0.0248	0.3175	0.3069	FALSE	TRUE	FALSE	FFAtRn	9	28410996	0.0117	0.03457	19675	TRUE	reported	9	28410996	0.0017	6e-45	790147	TRUE	reported	e94Gdj	1	TRUE
bmi	lncrp_pat_marg	paternal	unadjusted	lncrp	rs1421334	A	C	A	C	0.0125	0.0004	0.4569	0.4436	FALSE	FALSE	FALSE	FFAtRn	8	30865733	0.011	0.9689	19675	TRUE	reported	8	30865733	0.0018	1e-12	680665	TRUE	reported	e94Gdj	1	TRUE
bmi	lncrp_pat_marg	paternal	unadjusted	lncrp	rs1431659	A	G	A	G	0.0196	0.0004	0.2656	0.2727	FALSE	FALSE	FALSE	FFAtRn	8	73439070	0.0122	0.9738	19675	TRUE	reported	8	73439070	0.0019	6e-24	689739	TRUE	reported	e94Gdj	1	TRUE
bmi	lncrp_pat_marg	paternal	unadjusted	lncrp	rs1436344	C	G	C	G	0.0141	-0.0111	0.5922	0.5736	FALSE	TRUE	TRUE	FFAtRn	3	104606144	0.0109	0.3075	19675	TRUE	reported	3	104606144	0.0017	4.1e-16	692017	TRUE	reported	e94Gdj	1	TRUE
bmi	lncrp_pat_marg	paternal	unadjusted	lncrp	rs1445652	A	G	A	G	0.0123	0.0249	0.1855	0.1983	FALSE	FALSE	FALSE	FFAtRn	2	155668460	0.0135	0.06647	19675	TRUE	reported	2	155668460	0.0022	4.3e-08	682166	TRUE	reported	e94Gdj	1	TRUE
bmi	lncrp_pat_marg	paternal	unadjusted	lncrp	rs1452075	T	C	T	C	0.0141	-0.0052	0.7277	0.7268	FALSE	FALSE	FALSE	FFAtRn	3	62481063	0.0121	0.6661	19675	TRUE	reported	3	62481063	0.0018	1.3e-14	783729	TRUE	reported	e94Gdj	1	TRUE
bmi	lncrp_pat_marg	paternal	unadjusted	lncrp	rs1454687	C	G	C	G	0.0202	-0.015	0.4773	0.4622	FALSE	TRUE	TRUE	FFAtRn	3	94038085	0.0108	0.1639	19675	TRUE	reported	3	94038085	0.0017	5.2e-32	692324	TRUE	reported	e94Gdj	1	TRUE
bmi	lncrp_pat_marg	paternal	unadjusted	lncrp	rs1465900	A	C	A	C	0.0125	-0.0023	0.7812	0.7767	FALSE	FALSE	FALSE	FFAtRn	11	76473138	0.0131	0.862	19675	TRUE	reported	11	76473138	0.002	4.8e-10	779748	TRUE	reported	e94Gdj	1	TRUE
bmi	lncrp_pat_marg	paternal	unadjusted	lncrp	rs1477887	A	G	A	G	-0.0138	-0.0024	0.4567	0.4659	FALSE	FALSE	FALSE	FFAtRn	4	18514827	0.0108	0.8246	19675	TRUE	reported	4	18514827	0.0017	2e-15	679023	TRUE	reported	e94Gdj	1	TRUE
bmi	lncrp_pat_marg	paternal	unadjusted	lncrp	rs1492767	T	C	T	C	0.0094	-0.0014	0.4957	0.5138	FALSE	FALSE	FALSE	FFAtRn	4	55221467	0.0109	0.9012	19675	TRUE	reported	4	55221467	0.0016	1e-08	794161	TRUE	reported	e94Gdj	1	TRUE
bmi	lncrp_pat_marg	paternal	unadjusted	lncrp	rs1503526	T	C	T	C	-0.014	-0.0034	0.5162	0.5051	FALSE	FALSE	FALSE	FFAtRn	5	63020706	0.0109	0.7543	19675	TRUE	reported	5	63020706	0.0017	5.5e-17	747347	TRUE	reported	e94Gdj	1	TRUE
bmi	lncrp_pat_marg	paternal	unadjusted	lncrp	rs1522569	T	G	T	G	0.0164	0.0037	0.8181	0.8453	FALSE	FALSE	FALSE	FFAtRn	4	171632637	0.015	0.8045	19675	TRUE	reported	4	171632637	0.0022	2.9e-13	689573	TRUE	reported	e94Gdj	1	TRUE
bmi	lncrp_pat_marg	paternal	unadjusted	lncrp	rs1528435	T	C	T	C	0.0164	-0.0035	0.6331	0.6295	FALSE	FALSE	FALSE	FFAtRn	2	181550962	0.0113	0.7529	19675	TRUE	reported	2	181550962	0.0017	9.1e-23	794198	TRUE	reported	e94Gdj	1	TRUE
bmi	lncrp_pat_marg	paternal	unadjusted	lncrp	rs1535660	T	C	T	C	0.0147	0.0102	0.1446	0.1483	FALSE	FALSE	FALSE	FFAtRn	9	10371073	0.0152	0.5027	19675	TRUE	reported	9	10371073	0.0025	5.2e-09	690624	TRUE	reported	e94Gdj	1	TRUE
bmi	lncrp_pat_marg	paternal	unadjusted	lncrp	rs156201	C	G	C	G	0.0123	0.0083	0.7606	0.7195	FALSE	TRUE	FALSE	FFAtRn	6	104847441	0.0121	0.4928	19675	TRUE	reported	6	104847441	0.002	5.8e-10	691835	TRUE	reported	e94Gdj	1	TRUE
bmi	lncrp_pat_marg	paternal	unadjusted	lncrp	rs1579557	T	C	T	C	0.0213	0.0172	0.2998	0.2889	FALSE	FALSE	FALSE	FFAtRn	6	40371918	0.0119	0.1488	19675	TRUE	reported	6	40371918	0.0019	1.1e-29	692405	TRUE	reported	e94Gdj	1	TRUE
bmi	lncrp_pat_marg	paternal	unadjusted	lncrp	rs1583123	A	C	A	C	0.0108	0.0372	0.6224	0.6218	FALSE	FALSE	FALSE	FFAtRn	18	58206046	0.0112	0.00092	19675	TRUE	reported	18	58206046	0.0018	1.3e-09	689615	TRUE	reported	e94Gdj	1	TRUE
bmi	lncrp_pat_marg	paternal	unadjusted	lncrp	rs1624134	C	G	C	G	0.0101	0.0083	0.4068	0.4028	FALSE	TRUE	FALSE	FFAtRn	10	34834482	0.0111	0.4578	19675	TRUE	reported	10	34834482	0.0018	1.1e-08	690572	TRUE	reported	e94Gdj	1	TRUE
bmi	lncrp_pat_marg	paternal	unadjusted	lncrp	rs1656377	T	C	T	C	-0.0099	0.0143	0.4115	0.4298	FALSE	FALSE	FALSE	FFAtRn	3	158285280	0.011	0.1928	19675	TRUE	reported	3	158285280	0.0017	1.6e-08	691955	TRUE	reported	e94Gdj	1	TRUE
bmi	lncrp_pat_marg	paternal	unadjusted	lncrp	rs16822990	A	G	A	G	0.0187	-0.0127	0.9199	0.917	FALSE	FALSE	FALSE	FFAtRn	3	114319407	0.0197	0.5184	19675	TRUE	reported	3	114319407	0.0032	3.8e-09	681891	TRUE	reported	e94Gdj	1	TRUE
bmi	lncrp_pat_marg	paternal	unadjusted	lncrp	rs16849710	A	G	A	G	0.0116	-0.0128	0.485	0.4584	FALSE	FALSE	FALSE	FFAtRn	1	202106797	0.011	0.2426	19675	TRUE	reported	1	202106797	0.0018	6e-11	666229	TRUE	reported	e94Gdj	1	TRUE
bmi	lncrp_pat_marg	paternal	unadjusted	lncrp	rs16851483	T	G	T	G	0.0369	0.0236	0.06928	0.0594	FALSE	FALSE	FALSE	FFAtRn	3	141275436	0.0231	0.3062	19675	TRUE	reported	3	141275436	0.0035	3.2e-26	692316	TRUE	reported	e94Gdj	1	TRUE
bmi	lncrp_pat_marg	paternal	unadjusted	lncrp	rs16871902	A	G	A	G	0.0125	-0.0014	0.4877	0.481	FALSE	FALSE	FALSE	FFAtRn	5	3488462	0.011	0.8985	19675	TRUE	reported	5	3488462	0.0017	4.6e-13	690830	TRUE	reported	e94Gdj	1	TRUE
bmi	lncrp_pat_marg	paternal	unadjusted	lncrp	rs16889835	T	C	T	C	-0.0145	0.0089	0.1429	0.136	FALSE	FALSE	FALSE	FFAtRn	6	24947772	0.0158	0.5726	19675	TRUE	reported	6	24947772	0.0025	4.3e-09	681849	TRUE	reported	e94Gdj	1	TRUE
bmi	lncrp_pat_marg	paternal	unadjusted	lncrp	rs16903285	T	C	T	C	-0.0331	0.0045	0.8593	0.886	FALSE	FALSE	FALSE	FFAtRn	5	87978252	0.0171	0.795	19675	TRUE	reported	5	87978252	0.0026	7.6e-38	687944	TRUE	reported	e94Gdj	1	TRUE
bmi	lncrp_pat_marg	paternal	unadjusted	lncrp	rs16953563	A	G	A	G	-0.0134	-0.017	0.2516	0.2328	FALSE	FALSE	FALSE	FFAtRn	15	66686770	0.0128	0.1848	19675	TRUE	reported	15	66686770	0.002	1.5e-11	691761	TRUE	reported	e94Gdj	1	TRUE
bmi	lncrp_pat_marg	paternal	unadjusted	lncrp	rs17001561	A	G	A	G	0.0151	-0.0179	0.1573	0.1466	FALSE	FALSE	FALSE	FFAtRn	4	77096118	0.0153	0.2434	19675	TRUE	reported	4	77096118	0.0023	3.8e-11	794327	TRUE	reported	e94Gdj	1	TRUE
bmi	lncrp_pat_marg	paternal	unadjusted	lncrp	rs17014375	T	G	T	G	-0.0172	0.004	0.8652	0.8752	FALSE	FALSE	FALSE	FFAtRn	1	209543560	0.0164	0.808	19675	TRUE	reported	1	209543560	0.0025	1.1e-11	690856	TRUE	reported	e94Gdj	1	TRUE
bmi	lncrp_pat_marg	paternal	unadjusted	lncrp	rs17056301	T	C	T	C	-0.0118	-0.0075	0.7364	0.747	FALSE	FALSE	FALSE	FFAtRn	5	158271680	0.0126	0.5504	19675	TRUE	reported	5	158271680	0.002	2.4e-09	688085	TRUE	reported	e94Gdj	1	TRUE
bmi	lncrp_pat_marg	paternal	unadjusted	lncrp	rs17066856	T	C	T	C	0.0385	-0.0006	0.90429	0.8889	FALSE	FALSE	FALSE	FFAtRn	18	58049656	0.0176	0.9706	19675	TRUE	reported	18	58049656	0.0028	1.5e-42	791783	TRUE	reported	e94Gdj	1	TRUE
bmi	lncrp_pat_marg	paternal	unadjusted	lncrp	rs17113297	T	C	T	C	0.0166	-0.0062	0.2082	0.2	FALSE	FALSE	FALSE	FFAtRn	10	102395982	0.0138	0.6557	19675	TRUE	reported	10	102395982	0.0021	2.1e-15	686357	TRUE	reported	e94Gdj	1	TRUE
bmi	lncrp_pat_marg	paternal	unadjusted	lncrp	rs17119937	T	C	T	C	-0.0212	-0.0215	0.93095	0.9379	FALSE	FALSE	FALSE	FFAtRn	8	14502274	0.023	0.3519	19675	TRUE	reported	8	14502274	0.0036	5.6e-09	668272	TRUE	reported	e94Gdj	1	TRUE
bmi	lncrp_pat_marg	paternal	unadjusted	lncrp	rs17203016	A	G	A	G	-0.015	-0.0127	0.804	0.7908	FALSE	FALSE	FALSE	FFAtRn	2	208255518	0.0133	0.34	19675	TRUE	reported	2	208255518	0.002	2.1e-13	786272	TRUE	reported	e94Gdj	1	TRUE
bmi	lncrp_pat_marg	paternal	unadjusted	lncrp	rs17238110	A	G	A	G	0.0353	0.0333	0.8366	0.9773	FALSE	FALSE	FALSE	FFAtRn	15	62150364	0.0367	0.3639	19675	TRUE	reported	15	62150364	0.005	2e-12	775505	TRUE	reported	e94Gdj	1	TRUE
bmi	lncrp_pat_marg	paternal	unadjusted	lncrp	rs17311369	T	C	T	C	-0.0104	0.0088	0.3278	0.3187	FALSE	FALSE	FALSE	FFAtRn	15	47709199	0.0117	0.4536	19675	TRUE	reported	15	47709199	0.0019	3.1e-08	673102	TRUE	reported	e94Gdj	1	TRUE
bmi	lncrp_pat_marg	paternal	unadjusted	lncrp	rs17327461	T	C	T	C	0.0125	0.0046	0.4498	0.4493	FALSE	FALSE	FALSE	FFAtRn	2	35512183	0.0108	0.6714	19675	TRUE	reported	2	35512183	0.0016	1.5e-14	792231	TRUE	reported	e94Gdj	1	TRUE
bmi	lncrp_pat_marg	paternal	unadjusted	lncrp	rs17405819	T	C	T	C	0.0215	0.0114	0.699	0.6936	FALSE	FALSE	FALSE	FFAtRn	8	76806584	0.0118	0.3332	19675	TRUE	reported	8	76806584	0.0018	4.3e-33	795493	TRUE	reported	e94Gdj	1	TRUE
bmi	lncrp_pat_marg	paternal	unadjusted	lncrp	rs17424296	A	G	A	G	-0.0108	0.0064	0.3659	0.3698	FALSE	FALSE	FALSE	FFAtRn	5	60838903	0.0114	0.5741	19675	TRUE	reported	5	60838903	0.0018	2.4e-09	684366	TRUE	reported	e94Gdj	1	TRUE
bmi	lncrp_pat_marg	paternal	unadjusted	lncrp	rs17425707	T	C	T	C	-0.0167	0.0121	0.8997	0.9042	FALSE	FALSE	FALSE	FFAtRn	1	57874879	0.0187	0.5185	19675	TRUE	reported	1	57874879	0.0028	4.4e-09	688867	TRUE	reported	e94Gdj	1	TRUE
bmi	lncrp_pat_marg	paternal	unadjusted	lncrp	rs17446257	A	G	A	G	0.0153	-0.0337	0.1292	0.1335	FALSE	FALSE	FALSE	FFAtRn	13	40749213	0.0163	0.03828	19675	TRUE	reported	13	40749213	0.0026	2.9e-09	690630	TRUE	reported	e94Gdj	1	TRUE
bmi	lncrp_pat_marg	paternal	unadjusted	lncrp	rs17499593	C	G	C	G	-0.0125	-0.0293	0.8103	0.8086	FALSE	TRUE	FALSE	FFAtRn	2	172649755	0.0137	0.03214	19675	TRUE	reported	2	172649755	0.0022	1.1e-08	691663	TRUE	reported	e94Gdj	1	TRUE
bmi	lncrp_pat_marg	paternal	unadjusted	lncrp	rs17513613	T	C	T	C	-0.0186	-0.0006	0.6764	0.6882	FALSE	FALSE	FALSE	FFAtRn	19	30286822	0.0117	0.9564	19675	TRUE	reported	19	30286822	0.0018	3.6e-26	789575	TRUE	reported	e94Gdj	1	TRUE
bmi	lncrp_pat_marg	paternal	unadjusted	lncrp	rs175165	T	G	T	G	0.0103	-0.0131	0.6059	0.5959	FALSE	FALSE	FALSE	FFAtRn	22	20116015	0.0111	0.2383	19675	TRUE	reported	22	20116015	0.0018	5.2e-09	690545	TRUE	reported	e94Gdj	1	TRUE
bmi	lncrp_pat_marg	paternal	unadjusted	lncrp	rs17535082	T	C	T	C	-0.0171	0.0137	0.0939	0.0905	FALSE	FALSE	FALSE	FFAtRn	14	35667554	0.0188	0.4661	19675	TRUE	reported	14	35667554	0.003	7.8e-09	690550	TRUE	reported	e94Gdj	1	TRUE
bmi	lncrp_pat_marg	paternal	unadjusted	lncrp	rs17551974	A	C	A	C	-0.0141	-0.0281	0.1782	0.2076	FALSE	FALSE	FALSE	FFAtRn	2	142293146	0.0135	0.03743	19675	TRUE	reported	2	142293146	0.0022	1.9e-10	691115	TRUE	reported	e94Gdj	1	TRUE
bmi	lncrp_pat_marg	paternal	unadjusted	lncrp	rs1759975	A	G	A	G	0.0096	0.015	0.6062	0.61	FALSE	FALSE	FALSE	FFAtRn	13	78385158	0.0111	0.1776	19675	TRUE	reported	13	78385158	0.0017	1.9e-08	748415	TRUE	reported	e94Gdj	1	TRUE
bmi	lncrp_pat_marg	paternal	unadjusted	lncrp	rs17663412	A	C	A	C	0.0157	-0.0177	0.1139	0.1096	FALSE	FALSE	FALSE	FFAtRn	5	167595121	0.0174	0.3087	19675	TRUE	reported	5	167595121	0.0027	6.1e-09	691018	TRUE	reported	e94Gdj	1	TRUE
bmi	lncrp_pat_marg	paternal	unadjusted	lncrp	rs17710386	T	C	T	C	-0.0126	0.0138	0.6681	0.6683	FALSE	FALSE	FALSE	FFAtRn	18	63461201	0.0117	0.2379	19675	TRUE	reported	18	63461201	0.0018	1e-12	783810	TRUE	reported	e94Gdj	1	TRUE
bmi	lncrp_pat_marg	paternal	unadjusted	lncrp	rs17724992	A	G	A	G	0.0183	-0.0125	0.7404	0.7459	FALSE	FALSE	FALSE	FFAtRn	19	18454825	0.0125	0.3177	19675	TRUE	reported	19	18454825	0.0019	1e-22	785851	TRUE	reported	e94Gdj	1	TRUE
bmi	lncrp_pat_marg	paternal	unadjusted	lncrp	rs17767510	C	G	C	G	0.0129	-0.0049	0.1697	0.1916	FALSE	TRUE	FALSE	FFAtRn	4	68156598	0.014	0.7272	19675	TRUE	reported	4	68156598	0.0023	1.9e-08	683125	TRUE	reported	e94Gdj	1	TRUE
bmi	lncrp_pat_marg	paternal	unadjusted	lncrp	rs17806379	T	C	T	C	-0.0258	0.0063	0.1789	0.1896	FALSE	FALSE	FALSE	FFAtRn	20	51107290	0.0138	0.6486	19675	TRUE	reported	20	51107290	0.0022	1.5e-30	690043	TRUE	reported	e94Gdj	1	TRUE
bmi	lncrp_pat_marg	paternal	unadjusted	lncrp	rs1784460	A	T	A	T	0.0132	-0.0183	0.4035	0.3967	FALSE	TRUE	FALSE	FFAtRn	11	118938371	0.0111	0.09952	19675	TRUE	reported	11	118938371	0.0018	9e-14	680042	TRUE	reported	e94Gdj	1	TRUE
bmi	lncrp_pat_marg	paternal	unadjusted	lncrp	rs1804528	A	G	A	G	0.0109	0.0066	0.3507	0.3815	FALSE	FALSE	FALSE	FFAtRn	4	146056320	0.0112	0.5566	19675	TRUE	reported	4	146056320	0.002	3e-08	518856	TRUE	reported	e94Gdj	1	TRUE
bmi	lncrp_pat_marg	paternal	unadjusted	lncrp	rs1814170	A	T	A	T	0.0203	0.0065	0.8946	0.8964	FALSE	TRUE	FALSE	FFAtRn	7	138794149	0.0178	0.7137	19675	TRUE	reported	7	138794149	0.0029	2.1e-12	686628	TRUE	reported	e94Gdj	1	TRUE
bmi	lncrp_pat_marg	paternal	unadjusted	lncrp	rs1830074	T	C	T	C	-0.0115	0.0072	0.712	0.7134	FALSE	FALSE	FALSE	FFAtRn	7	6718674	0.012	0.5466	19675	TRUE	reported	7	6718674	0.0019	1.4e-09	689911	TRUE	reported	e94Gdj	1	TRUE
bmi	lncrp_pat_marg	paternal	unadjusted	lncrp	rs1863652	A	G	A	G	-0.0115	0.0034	0.3449	0.3499	FALSE	FALSE	FALSE	FFAtRn	4	95991417	0.0113	0.7606	19675	TRUE	reported	4	95991417	0.0018	1.4e-10	692539	TRUE	reported	e94Gdj	1	TRUE
bmi	lncrp_pat_marg	paternal	unadjusted	lncrp	rs1884389	T	C	T	C	-0.0103	-0.015	0.4289	0.4471	FALSE	FALSE	FALSE	FFAtRn	20	1410582	0.0109	0.1688	19675	TRUE	reported	20	1410582	0.0017	4e-09	683669	TRUE	reported	e94Gdj	1	TRUE
bmi	lncrp_pat_marg	paternal	unadjusted	lncrp	rs1884897	A	G	A	G	-0.0194	0.0146	0.3692	0.3554	FALSE	FALSE	FALSE	FFAtRn	20	6612832	0.0113	0.1961	19675	TRUE	reported	20	6612832	0.0017	1.3e-30	789534	TRUE	reported	e94Gdj	1	TRUE
bmi	lncrp_pat_marg	paternal	unadjusted	lncrp	rs1885728	A	G	A	G	0.0108	-0.0173	0.6787	0.701	FALSE	FALSE	FALSE	FFAtRn	6	5977833	0.0118	0.1431	19675	TRUE	reported	6	5977833	0.0019	1e-08	682316	TRUE	reported	e94Gdj	1	TRUE
bmi	lncrp_pat_marg	paternal	unadjusted	lncrp	rs1891216	T	G	T	G	-0.0107	-0.0095	0.6241	0.6139	FALSE	FALSE	FALSE	FFAtRn	1	7728391	0.0113	0.4031	19675	TRUE	reported	1	7728391	0.0018	2.4e-09	685079	TRUE	reported	e94Gdj	1	TRUE
bmi	lncrp_pat_marg	paternal	unadjusted	lncrp	rs1896767	A	G	A	G	-0.0109	0.0097	0.5376	0.5608	FALSE	FALSE	FALSE	FFAtRn	16	62838304	0.0109	0.3723	19675	TRUE	reported	16	62838304	0.0017	2.4e-10	686262	TRUE	reported	e94Gdj	1	TRUE
bmi	lncrp_pat_marg	paternal	unadjusted	lncrp	rs189843	C	G	C	G	-0.0098	0.0152	0.5557	0.5558	FALSE	TRUE	TRUE	FFAtRn	5	164600151	0.011	0.165	19675	TRUE	reported	5	164600151	0.0017	1.7e-08	685314	TRUE	reported	e94Gdj	1	TRUE
bmi	lncrp_pat_marg	paternal	unadjusted	lncrp	rs1927790	T	C	T	C	-0.0148	-0.0011	0.5891	0.5956	FALSE	FALSE	FALSE	FFAtRn	13	96922191	0.0111	0.923	19675	TRUE	reported	13	96922191	0.0016	1.8e-19	794326	TRUE	reported	e94Gdj	1	TRUE
bmi	lncrp_pat_marg	paternal	unadjusted	lncrp	rs1928295	T	C	T	C	0.0141	-0.0016	0.5539	0.5709	FALSE	FALSE	FALSE	FFAtRn	9	120378483	0.0109	0.8853	19675	TRUE	reported	9	120378483	0.0016	5.4e-18	793649	TRUE	reported	e94Gdj	1	TRUE
bmi	lncrp_pat_marg	paternal	unadjusted	lncrp	rs1937433	C	G	C	G	-0.0124	0.0151	0.4642	0.4618	FALSE	TRUE	TRUE	FFAtRn	1	66444183	0.0109	0.1679	19675	TRUE	reported	1	66444183	0.0017	8.5e-13	682765	TRUE	reported	e94Gdj	1	TRUE
bmi	lncrp_pat_marg	paternal	unadjusted	lncrp	rs1937684	A	T	A	T	0.0112	0.0055	0.6592	0.6572	FALSE	TRUE	FALSE	FFAtRn	10	53680085	0.0114	0.632	19675	TRUE	reported	10	53680085	0.0018	8.7e-10	690063	TRUE	reported	e94Gdj	1	TRUE
bmi	lncrp_pat_marg	paternal	unadjusted	lncrp	rs1948080	T	G	T	G	0.0137	-0.0101	0.6251	0.6262	FALSE	FALSE	FALSE	FFAtRn	9	11852043	0.0111	0.3609	19675	TRUE	reported	9	11852043	0.0018	1.1e-14	690633	TRUE	reported	e94Gdj	1	TRUE
bmi	lncrp_pat_marg	paternal	unadjusted	lncrp	rs1951455	T	C	T	C	-0.0145	-0.0022	0.2747	0.3126	FALSE	FALSE	FALSE	FFAtRn	14	91512339	0.0117	0.8479	19675	TRUE	reported	14	91512339	0.0019	4.5e-14	690040	TRUE	reported	e94Gdj	1	TRUE
bmi	lncrp_pat_marg	paternal	unadjusted	lncrp	rs1982441	T	G	T	G	0.0175	-0.0124	0.1381	0.1468	FALSE	FALSE	FALSE	FFAtRn	8	28021769	0.0154	0.4213	19675	TRUE	reported	8	28021769	0.0026	7e-12	687705	TRUE	reported	e94Gdj	1	TRUE
bmi	lncrp_pat_marg	paternal	unadjusted	lncrp	rs1982725	T	C	T	C	0.0097	0.0004	0.4778	0.4848	FALSE	FALSE	FALSE	FFAtRn	19	30618771	0.0109	0.9718	19675	TRUE	reported	19	30618771	0.0017	3.3e-08	683155	TRUE	reported	e94Gdj	1	TRUE
bmi	lncrp_pat_marg	paternal	unadjusted	lncrp	rs1993709	A	G	A	G	-0.0331	-0.0162	0.1823	0.1982	FALSE	FALSE	FALSE	FFAtRn	1	72838529	0.0137	0.2348	19675	TRUE	reported	1	72838529	0.0021	1.9e-57	786001	TRUE	reported	e94Gdj	1	TRUE
bmi	lncrp_pat_marg	paternal	unadjusted	lncrp	rs1999494	A	G	A	G	0.0106	0.0036	0.336	0.3135	FALSE	FALSE	FALSE	FFAtRn	13	81000505	0.0116	0.7594	19675	TRUE	reported	13	81000505	0.0019	1.7e-08	642433	TRUE	reported	e94Gdj	1	TRUE
bmi	lncrp_pat_marg	paternal	unadjusted	lncrp	rs2007231	T	C	T	C	-0.0104	-0.0119	0.6387	0.6173	FALSE	FALSE	FALSE	FFAtRn	1	115266306	0.0111	0.2868	19675	TRUE	reported	1	115266306	0.0018	5.2e-09	691969	TRUE	reported	e94Gdj	1	TRUE
bmi	lncrp_pat_marg	paternal	unadjusted	lncrp	rs200810	T	C	T	C	0.0136	0.0005	0.6284	0.629	FALSE	FALSE	FALSE	FFAtRn	6	97922184	0.0113	0.9662	19675	TRUE	reported	6	97922184	0.0017	5.5e-16	793699	TRUE	reported	e94Gdj	1	TRUE
bmi	lncrp_pat_marg	paternal	unadjusted	lncrp	rs2010281	A	G	A	G	-0.0161	-0.002	0.3552	0.3612	FALSE	FALSE	FALSE	FFAtRn	14	103862322	0.0113	0.8591	19675	TRUE	reported	14	103862322	0.0017	6.7e-21	794009	TRUE	reported	e94Gdj	1	TRUE
bmi	lncrp_pat_marg	paternal	unadjusted	lncrp	rs2047648	A	T	A	T	-0.0118	-0.007	0.737	0.7785	FALSE	TRUE	FALSE	FFAtRn	3	157033438	0.0131	0.5916	19675	TRUE	reported	3	157033438	0.002	2.4e-09	690946	TRUE	reported	e94Gdj	1	TRUE
bmi	lncrp_pat_marg	paternal	unadjusted	lncrp	rs2051559	T	C	T	C	-0.0176	0.002	0.8692	0.8604	FALSE	FALSE	FALSE	FFAtRn	4	3298800	0.0158	0.9012	19675	TRUE	reported	4	3298800	0.0026	5e-12	689307	TRUE	reported	e94Gdj	1	TRUE
bmi	lncrp_pat_marg	paternal	unadjusted	lncrp	rs2065418	T	G	T	G	0.0166	0.0096	0.6377	0.6589	FALSE	FALSE	FALSE	FFAtRn	11	30422068	0.0114	0.3999	19675	TRUE	reported	11	30422068	0.0018	3.6e-20	691707	TRUE	reported	e94Gdj	1	TRUE
bmi	lncrp_pat_marg	paternal	unadjusted	lncrp	rs208015	T	C	T	C	0.0356	0.029	0.0784	0.073	FALSE	FALSE	FALSE	FFAtRn	17	46252346	0.0207	0.1614	19675	TRUE	reported	17	46252346	0.0034	1.4e-25	691575	TRUE	reported	e94Gdj	1	TRUE
bmi	lncrp_pat_marg	paternal	unadjusted	lncrp	rs2124499	C	G	C	G	-0.0123	0.0004	0.3718	0.3874	FALSE	TRUE	FALSE	FFAtRn	3	123093541	0.0112	0.9724	19675	TRUE	reported	3	123093541	0.0017	3.4e-13	785955	TRUE	reported	e94Gdj	1	TRUE
bmi	lncrp_pat_marg	paternal	unadjusted	lncrp	rs2143253	A	G	A	G	-0.0188	-0.0037	0.1189	0.114	FALSE	FALSE	FALSE	FFAtRn	20	41987392	0.0172	0.8287	19675	TRUE	reported	20	41987392	0.0026	1.1e-12	684760	TRUE	reported	e94Gdj	1	TRUE
bmi	lncrp_pat_marg	paternal	unadjusted	lncrp	rs215634	A	G	A	G	0.0152	-0.0155	0.3788	0.3622	FALSE	FALSE	FALSE	FFAtRn	7	32369148	0.0114	0.1721	19675	TRUE	reported	7	32369148	0.0018	2.6e-17	681296	TRUE	reported	e94Gdj	1	TRUE
bmi	lncrp_pat_marg	paternal	unadjusted	lncrp	rs2162524	T	C	T	C	-0.0155	0.0002	0.6679	0.6813	FALSE	FALSE	FALSE	FFAtRn	2	230817437	0.0117	0.9878	19675	TRUE	reported	2	230817437	0.0018	4.1e-17	691302	TRUE	reported	e94Gdj	1	TRUE
bmi	lncrp_pat_marg	paternal	unadjusted	lncrp	rs2169642	A	C	A	C	-0.0122	0.0088	0.6313	0.6157	FALSE	FALSE	FALSE	FFAtRn	3	82737773	0.0112	0.4313	19675	TRUE	reported	3	82737773	0.0018	2.9e-11	676860	TRUE	reported	e94Gdj	1	TRUE
bmi	lncrp_pat_marg	paternal	unadjusted	lncrp	rs2174307	C	G	C	G	0.0121	-0.012	0.4067	0.4383	FALSE	TRUE	TRUE	FFAtRn	9	73791849	0.0109	0.2691	19675	TRUE	reported	9	73791849	0.0017	4.9e-12	686559	TRUE	reported	e94Gdj	1	TRUE
bmi	lncrp_pat_marg	paternal	unadjusted	lncrp	rs217671	A	G	A	G	-0.0144	-0.0074	0.7281	0.7537	FALSE	FALSE	FALSE	FFAtRn	14	62360464	0.0126	0.5587	19675	TRUE	reported	14	62360464	0.0019	1.3e-13	691456	TRUE	reported	e94Gdj	1	TRUE
bmi	lncrp_pat_marg	paternal	unadjusted	lncrp	rs2192158	A	G	A	G	0.0129	0.0112	0.4601	0.442	FALSE	FALSE	FALSE	FFAtRn	4	55505360	0.011	0.3069	19675	TRUE	reported	4	55505360	0.0017	8.3e-14	690727	TRUE	reported	e94Gdj	1	TRUE
bmi	lncrp_pat_marg	paternal	unadjusted	lncrp	rs2196618	A	G	A	G	-0.0147	0.0132	0.2754	0.2506	FALSE	FALSE	FALSE	FFAtRn	8	85089437	0.0126	0.2948	19675	TRUE	reported	8	85089437	0.002	1.3e-13	688851	TRUE	reported	e94Gdj	1	TRUE
bmi	lncrp_pat_marg	paternal	unadjusted	lncrp	rs2228213	A	G	A	G	-0.0139	0.0103	0.3481	0.3353	FALSE	FALSE	FALSE	FFAtRn	6	12124855	0.0115	0.3698	19675	TRUE	reported	6	12124855	0.0017	4.6e-16	795595	TRUE	reported	e94Gdj	1	TRUE
bmi	lncrp_pat_marg	paternal	unadjusted	lncrp	rs2228552	T	G	T	G	0.0127	0.0167	0.6445	0.6632	FALSE	FALSE	FALSE	FFAtRn	1	32165495	0.0115	0.1492	19675	TRUE	reported	1	32165495	0.0019	3.1e-11	560094	TRUE	reported	e94Gdj	1	TRUE
bmi	lncrp_pat_marg	paternal	unadjusted	lncrp	rs2235564	T	C	T	C	0.0131	-0.0154	0.3466	0.3442	FALSE	FALSE	FALSE	FFAtRn	1	6713114	0.0115	0.1794	19675	TRUE	reported	1	6713114	0.0018	3.7e-13	691544	TRUE	reported	e94Gdj	1	TRUE
bmi	lncrp_pat_marg	paternal	unadjusted	lncrp	rs2237403	T	C	T	C	-0.0121	0.0058	0.3422	0.3645	FALSE	FALSE	FALSE	FFAtRn	7	39448936	0.0112	0.6015	19675	TRUE	reported	7	39448936	0.0018	3.3e-11	692017	TRUE	reported	e94Gdj	1	TRUE
bmi	lncrp_pat_marg	paternal	unadjusted	lncrp	rs2242189	T	C	T	C	0.0135	0.0081	0.6342	0.6337	FALSE	FALSE	FALSE	FFAtRn	4	38691024	0.0113	0.4714	19675	TRUE	reported	4	38691024	0.0018	8.3e-14	676050	TRUE	reported	e94Gdj	1	TRUE
bmi	lncrp_pat_marg	paternal	unadjusted	lncrp	rs2246012	T	C	T	C	-0.0158	0.0117	0.8372	0.8137	FALSE	FALSE	FALSE	FFAtRn	6	131898208	0.014	0.4014	19675	TRUE	reported	6	131898208	0.0022	3.1e-13	795598	TRUE	reported	e94Gdj	1	TRUE
bmi	lncrp_pat_marg	paternal	unadjusted	lncrp	rs2257791	A	G	A	G	-0.0142	-0.0013	0.7515	0.7547	FALSE	FALSE	FALSE	FFAtRn	10	118643670	0.0126	0.9197	19675	TRUE	reported	10	118643670	0.002	1.8e-12	686831	TRUE	reported	e94Gdj	1	TRUE
bmi	lncrp_pat_marg	paternal	unadjusted	lncrp	rs2271189	A	G	A	G	-0.0144	-0.0059	0.4051	0.4283	FALSE	FALSE	FALSE	FFAtRn	12	56494991	0.0109	0.5908	19675	TRUE	reported	12	56494991	0.0018	5e-16	675192	TRUE	reported	e94Gdj	1	TRUE
bmi	lncrp_pat_marg	paternal	unadjusted	lncrp	rs2281819	A	T	A	T	-0.016	-0.0075	0.2302	0.2346	FALSE	TRUE	FALSE	FFAtRn	6	33771673	0.0128	0.5549	19675	TRUE	reported	6	33771673	0.002	5.1e-15	687785	TRUE	reported	e94Gdj	1	TRUE
bmi	lncrp_pat_marg	paternal	unadjusted	lncrp	rs2283093	T	C	T	C	0.0127	0.0025	0.2066	0.2336	FALSE	FALSE	FALSE	FFAtRn	7	126721231	0.013	0.848	19675	TRUE	reported	7	126721231	0.0021	3.1e-09	691773	TRUE	reported	e94Gdj	1	TRUE
bmi	lncrp_pat_marg	paternal	unadjusted	lncrp	rs2285178	T	C	T	C	-0.0112	-0.007	0.6891	0.6984	FALSE	FALSE	FALSE	FFAtRn	22	38205989	0.0119	0.5584	19675	TRUE	reported	22	38205989	0.0019	9.4e-09	638268	TRUE	reported	e94Gdj	1	TRUE
bmi	lncrp_pat_marg	paternal	unadjusted	lncrp	rs2307111	T	C	T	C	0.0265	0.0083	0.6038	0.6104	FALSE	FALSE	FALSE	FFAtRn	5	75003678	0.0112	0.4586	19675	TRUE	reported	5	75003678	0.0016	1.6e-58	795430	TRUE	reported	e94Gdj	1	TRUE
bmi	lncrp_pat_marg	paternal	unadjusted	lncrp	rs2357760	A	G	A	G	0.0145	0.005	0.6754	0.6769	FALSE	FALSE	FALSE	FFAtRn	6	120213880	0.0116	0.6676	19675	TRUE	reported	6	120213880	0.0017	6.8e-17	791053	TRUE	reported	e94Gdj	1	TRUE
bmi	lncrp_pat_marg	paternal	unadjusted	lncrp	rs2365389	T	C	T	C	-0.0174	0.0024	0.4143	0.4311	FALSE	FALSE	FALSE	FFAtRn	3	61236462	0.011	0.8278	19675	TRUE	reported	3	61236462	0.0017	1.3e-25	783625	TRUE	reported	e94Gdj	1	TRUE
bmi	lncrp_pat_marg	paternal	unadjusted	lncrp	rs2367112	T	G	T	G	0.0119	-0.0019	0.5081	0.4975	FALSE	FALSE	FALSE	FFAtRn	5	64168193	0.0108	0.8614	19675	TRUE	reported	5	64168193	0.0016	2.3e-13	794305	TRUE	reported	e94Gdj	1	TRUE
bmi	lncrp_pat_marg	paternal	unadjusted	lncrp	rs2423668	T	C	T	C	0.0105	-0.009	0.4495	0.4449	FALSE	FALSE	FALSE	FFAtRn	20	12430673	0.0111	0.4195	19675	TRUE	reported	20	12430673	0.0019	2.8e-08	527352	TRUE	reported	e94Gdj	1	TRUE
bmi	lncrp_pat_marg	paternal	unadjusted	lncrp	rs2425840	A	C	A	C	-0.0119	-0.0089	0.5941	0.595	FALSE	FALSE	FALSE	FFAtRn	20	44904838	0.0111	0.423	19675	TRUE	reported	20	44904838	0.0018	1.6e-11	681680	TRUE	reported	e94Gdj	1	TRUE
bmi	lncrp_pat_marg	paternal	unadjusted	lncrp	rs2429150	A	C	A	C	-0.0111	0.0295	0.5836	0.5683	FALSE	FALSE	FALSE	FFAtRn	12	2152655	0.011	0.007008	19675	TRUE	reported	12	2152655	0.0018	2.7e-10	686276	TRUE	reported	e94Gdj	1	TRUE
bmi	lncrp_pat_marg	paternal	unadjusted	lncrp	rs2479958	A	G	A	G	0.0154	-0.0115	0.4925	0.503	FALSE	FALSE	FALSE	FFAtRn	13	111984244	0.0112	0.3029	19675	TRUE	reported	13	111984244	0.0018	1.5e-17	664268	TRUE	reported	e94Gdj	1	TRUE
bmi	lncrp_pat_marg	paternal	unadjusted	lncrp	rs2481665	T	C	T	C	0.0161	-0.0183	0.5592	0.567	FALSE	FALSE	FALSE	FFAtRn	1	62594677	0.011	0.09551	19675	TRUE	reported	1	62594677	0.0016	7.2e-23	795247	TRUE	reported	e94Gdj	1	TRUE
bmi	lncrp_pat_marg	paternal	unadjusted	lncrp	rs2543132	C	G	C	G	0.0146	-0.0055	0.8134	0.8528	FALSE	TRUE	FALSE	FFAtRn	8	15536311	0.0154	0.7222	19675	TRUE	reported	8	15536311	0.0022	5e-11	688326	TRUE	reported	e94Gdj	1	TRUE
bmi	lncrp_pat_marg	paternal	unadjusted	lncrp	rs2600226	T	C	T	C	-0.0116	0.0106	0.6697	0.6548	FALSE	FALSE	FALSE	FFAtRn	3	12928762	0.0114	0.3539	19675	TRUE	reported	3	12928762	0.0019	3.7e-10	685285	TRUE	reported	e94Gdj	1	TRUE
bmi	lncrp_pat_marg	paternal	unadjusted	lncrp	rs2605603	A	G	A	G	-0.0103	-0.0229	0.4887	0.4902	FALSE	FALSE	FALSE	FFAtRn	11	93221105	0.0109	0.03513	19675	TRUE	reported	11	93221105	0.0016	2.5e-10	790857	TRUE	reported	e94Gdj	1	TRUE
bmi	lncrp_pat_marg	paternal	unadjusted	lncrp	rs2608703	A	C	A	C	0.0142	0.0004	0.4546	0.484	FALSE	FALSE	FALSE	FFAtRn	12	41846769	0.0109	0.9679	19675	TRUE	reported	12	41846769	0.0017	1.9e-16	686700	TRUE	reported	e94Gdj	1	TRUE
bmi	lncrp_pat_marg	paternal	unadjusted	lncrp	rs2612576	A	T	A	T	-0.011	-0.0084	0.2851	0.285	FALSE	TRUE	FALSE	FFAtRn	18	42967950	0.0122	0.4902	19675	TRUE	reported	18	42967950	0.0019	9.7e-09	688720	TRUE	reported	e94Gdj	1	TRUE
bmi	lncrp_pat_marg	paternal	unadjusted	lncrp	rs262130	T	C	T	C	0.0127	0.0125	0.1969	0.1933	FALSE	FALSE	FALSE	FFAtRn	6	142853486	0.0137	0.3588	19675	TRUE	reported	6	142853486	0.0023	1.8e-08	679542	TRUE	reported	e94Gdj	1	TRUE
bmi	lncrp_pat_marg	paternal	unadjusted	lncrp	rs2693826	A	G	A	G	-0.0137	0.0172	0.4421	0.4361	FALSE	FALSE	FALSE	FFAtRn	2	6160943	0.011	0.1166	19675	TRUE	reported	2	6160943	0.0017	2e-15	690808	TRUE	reported	e94Gdj	1	TRUE
bmi	lncrp_pat_marg	paternal	unadjusted	lncrp	rs2694047	A	G	A	G	-0.0188	-0.0282	0.253	0.2846	FALSE	FALSE	FALSE	FFAtRn	8	116750548	0.012	0.01853	19675	TRUE	reported	8	116750548	0.002	3.9e-21	690295	TRUE	reported	e94Gdj	1	TRUE
bmi	lncrp_pat_marg	paternal	unadjusted	lncrp	rs273504	A	G	A	G	-0.0153	0.0166	0.5734	0.5771	FALSE	FALSE	FALSE	FFAtRn	19	18215247	0.011	0.1304	19675	TRUE	reported	19	18215247	0.0018	4.4e-18	690672	TRUE	reported	e94Gdj	1	TRUE
bmi	lncrp_pat_marg	paternal	unadjusted	lncrp	rs2744974	T	C	T	C	0.0249	-0.0056	0.338	0.3182	FALSE	FALSE	FALSE	FFAtRn	6	34579431	0.0117	0.6342	19675	TRUE	reported	6	34579431	0.0018	1.4e-45	789647	TRUE	reported	e94Gdj	1	TRUE
bmi	lncrp_pat_marg	paternal	unadjusted	lncrp	rs2791653	A	G	A	G	0.0141	-0.0248	0.2423	0.2405	FALSE	FALSE	FALSE	FFAtRn	1	11129848	0.0127	0.05175	19675	TRUE	reported	1	11129848	0.0019	1.3e-13	795271	TRUE	reported	e94Gdj	1	TRUE
bmi	lncrp_pat_marg	paternal	unadjusted	lncrp	rs2820311	A	G	A	G	-0.0235	-0.0208	0.6631	0.6463	FALSE	FALSE	FALSE	FFAtRn	1	201841476	0.0114	0.06707	19675	TRUE	reported	1	201841476	0.0018	4.1e-38	691876	TRUE	reported	e94Gdj	1	TRUE
bmi	lncrp_pat_marg	paternal	unadjusted	lncrp	rs28350	A	G	A	G	0.0177	-0.0174	0.193	0.1866	FALSE	FALSE	FALSE	FFAtRn	3	42418446	0.0142	0.2204	19675	TRUE	reported	3	42418446	0.0022	3.5e-15	686689	TRUE	reported	e94Gdj	1	TRUE
bmi	lncrp_pat_marg	paternal	unadjusted	lncrp	rs2836964	T	C	T	C	0.011	-0.022	0.6424	0.6968	FALSE	FALSE	FALSE	FFAtRn	21	40631006	0.0119	0.0633	19675	TRUE	reported	21	40631006	0.0018	1.3e-09	692353	TRUE	reported	e94Gdj	1	TRUE
bmi	lncrp_pat_marg	paternal	unadjusted	lncrp	rs2861683	A	C	A	C	0.0144	0.0044	0.593	0.6022	FALSE	FALSE	FALSE	FFAtRn	2	67836507	0.0111	0.6928	19675	TRUE	reported	2	67836507	0.0017	1.3e-16	691163	TRUE	reported	e94Gdj	1	TRUE
bmi	lncrp_pat_marg	paternal	unadjusted	lncrp	rs287104	A	G	A	G	0.0115	-0.0141	0.6604	0.7009	FALSE	FALSE	FALSE	FFAtRn	19	34290995	0.0118	0.2309	19675	TRUE	reported	19	34290995	0.0017	4.4e-11	787307	TRUE	reported	e94Gdj	1	TRUE
bmi	lncrp_pat_marg	paternal	unadjusted	lncrp	rs2875762	C	G	C	G	0.0139	0.0189	0.2473	0.2157	FALSE	TRUE	FALSE	FFAtRn	6	124925032	0.0134	0.1584	19675	TRUE	reported	6	124925032	0.002	1.2e-11	685199	TRUE	reported	e94Gdj	1	TRUE
bmi	lncrp_pat_marg	paternal	unadjusted	lncrp	rs2885415	A	G	A	G	-0.0158	-0.0019	0.2531	0.2274	FALSE	FALSE	FALSE	FFAtRn	16	395396	0.013	0.8843	19675	TRUE	reported	16	395396	0.002	1.4e-15	690204	TRUE	reported	e94Gdj	1	TRUE
bmi	lncrp_pat_marg	paternal	unadjusted	lncrp	rs2903971	T	G	T	G	0.0145	-0.0021	0.8203	0.8356	FALSE	FALSE	FALSE	FFAtRn	3	116935744	0.0146	0.8852	19675	TRUE	reported	3	116935744	0.0023	1.5e-10	690796	TRUE	reported	e94Gdj	1	TRUE
bmi	lncrp_pat_marg	paternal	unadjusted	lncrp	rs2907948	A	G	A	G	-0.0141	-0.0164	0.2427	0.2395	FALSE	FALSE	FALSE	FFAtRn	7	150638484	0.0127	0.1963	19675	TRUE	reported	7	150638484	0.0019	1.3e-13	794299	TRUE	reported	e94Gdj	1	TRUE
bmi	lncrp_pat_marg	paternal	unadjusted	lncrp	rs2931434	T	C	T	C	-0.0104	0.003	0.3168	0.3084	FALSE	FALSE	FALSE	FFAtRn	5	73159098	0.0118	0.8018	19675	TRUE	reported	5	73159098	0.0018	1.4e-08	690664	TRUE	reported	e94Gdj	1	TRUE
bmi	lncrp_pat_marg	paternal	unadjusted	lncrp	rs294704	T	G	T	G	-0.0113	-0.0098	0.7239	0.7088	FALSE	FALSE	FALSE	FFAtRn	5	152519088	0.0121	0.416	19675	TRUE	reported	5	152519088	0.0019	4e-09	690036	TRUE	reported	e94Gdj	1	TRUE
bmi	lncrp_pat_marg	paternal	unadjusted	lncrp	rs3007105	T	C	T	C	0.0142	0.0074	0.4697	0.3958	FALSE	FALSE	FALSE	FFAtRn	14	47367616	0.0111	0.5064	19675	TRUE	reported	14	47367616	0.0017	1.1e-17	785488	TRUE	reported	e94Gdj	1	TRUE
bmi	lncrp_pat_marg	paternal	unadjusted	lncrp	rs326889	T	C	T	C	-0.0129	0.0083	0.3928	0.4119	FALSE	FALSE	FALSE	FFAtRn	4	112713436	0.0111	0.4564	19675	TRUE	reported	4	112713436	0.0018	2.4e-13	688030	TRUE	reported	e94Gdj	1	TRUE
bmi	lncrp_pat_marg	paternal	unadjusted	lncrp	rs331966	A	C	A	C	-0.0112	0.009	0.6208	0.6121	FALSE	FALSE	FALSE	FFAtRn	4	143675717	0.0113	0.4226	19675	TRUE	reported	4	143675717	0.0018	3.2e-10	687189	TRUE	reported	e94Gdj	1	TRUE
bmi	lncrp_pat_marg	paternal	unadjusted	lncrp	rs339991	A	G	A	G	-0.0124	0.0001	0.4369	0.4193	FALSE	FALSE	FALSE	FFAtRn	15	60913637	0.0111	0.9941	19675	TRUE	reported	15	60913637	0.0018	1.2e-12	686476	TRUE	reported	e94Gdj	1	TRUE
bmi	lncrp_pat_marg	paternal	unadjusted	lncrp	rs349088	A	C	A	C	-0.0128	0.0052	0.4976	0.4767	FALSE	FALSE	FALSE	FFAtRn	11	84814393	0.0109	0.6323	19675	TRUE	reported	11	84814393	0.0017	1.8e-13	684401	TRUE	reported	e94Gdj	1	TRUE
bmi	lncrp_pat_marg	paternal	unadjusted	lncrp	rs355777	C	G	C	G	0.0153	-0.0012	0.4106	0.4065	FALSE	TRUE	FALSE	FFAtRn	3	154034950	0.011	0.9153	19675	TRUE	reported	3	154034950	0.0017	1.4e-18	689978	TRUE	reported	e94Gdj	1	TRUE
bmi	lncrp_pat_marg	paternal	unadjusted	lncrp	rs3731695	T	C	T	C	-0.0116	0.0154	0.4418	0.4773	FALSE	FALSE	FALSE	FFAtRn	2	203820275	0.0109	0.1555	19675	TRUE	reported	2	203820275	0.0016	7.9e-13	793581	TRUE	reported	e94Gdj	1	TRUE
bmi	lncrp_pat_marg	paternal	unadjusted	lncrp	rs3732084	T	C	T	C	-0.0107	0.0135	0.3861	0.4177	FALSE	FALSE	FALSE	FFAtRn	2	207174316	0.0109	0.2172	19675	TRUE	reported	2	207174316	0.0018	1.1e-09	691763	TRUE	reported	e94Gdj	1	TRUE
bmi	lncrp_pat_marg	paternal	unadjusted	lncrp	rs3736485	A	G	A	G	0.0134	0.0121	0.4557	0.433	FALSE	FALSE	FALSE	FFAtRn	15	51748610	0.011	0.27	19675	TRUE	reported	15	51748610	0.0016	2.5e-16	790404	TRUE	reported	e94Gdj	1	TRUE
bmi	lncrp_pat_marg	paternal	unadjusted	lncrp	rs3749897	T	C	T	C	0.0122	-0.006	0.4172	0.4081	FALSE	FALSE	FALSE	FFAtRn	6	42532102	0.0111	0.592	19675	TRUE	reported	6	42532102	0.0018	8.4e-12	638224	TRUE	reported	e94Gdj	1	TRUE
bmi	lncrp_pat_marg	paternal	unadjusted	lncrp	rs3754963	A	T	A	T	0.0123	0.0025	0.7426	0.7242	FALSE	TRUE	FALSE	FFAtRn	2	166185707	0.0122	0.8362	19675	TRUE	reported	2	166185707	0.002	3.3e-10	691535	TRUE	reported	e94Gdj	1	TRUE
bmi	lncrp_pat_marg	paternal	unadjusted	lncrp	rs3764835	A	G	A	G	-0.0141	-0.0072	0.1528	0.1497	FALSE	FALSE	FALSE	FFAtRn	2	159519368	0.0155	0.6413	19675	TRUE	reported	2	159519368	0.0024	3.1e-09	689505	TRUE	reported	e94Gdj	1	TRUE
bmi	lncrp_pat_marg	paternal	unadjusted	lncrp	rs3800229	T	G	T	G	0.0175	-0.0225	0.7123	0.7266	FALSE	FALSE	FALSE	FFAtRn	6	108996963	0.0122	0.06479	19675	TRUE	reported	6	108996963	0.0018	1.4e-22	792474	TRUE	reported	e94Gdj	1	TRUE
bmi	lncrp_pat_marg	paternal	unadjusted	lncrp	rs3803286	A	G	A	G	0.0181	-0.0019	0.3431	0.3508	FALSE	FALSE	FALSE	FFAtRn	14	103246470	0.0114	0.8671	19675	TRUE	reported	14	103246470	0.0018	4.1e-23	691435	TRUE	reported	e94Gdj	1	TRUE
bmi	lncrp_pat_marg	paternal	unadjusted	lncrp	rs3806572	A	G	A	G	-0.0145	-0.0018	0.2788	0.2643	FALSE	FALSE	FALSE	FFAtRn	2	55238677	0.0123	0.884	19675	TRUE	reported	2	55238677	0.0019	1.6e-14	687646	TRUE	reported	e94Gdj	1	TRUE
bmi	lncrp_pat_marg	paternal	unadjusted	lncrp	rs3807645	A	G	A	G	-0.0166	-0.016	0.221	0.1839	FALSE	FALSE	FALSE	FFAtRn	7	77830091	0.014	0.2551	19675	TRUE	reported	7	77830091	0.0021	2.4e-15	683086	TRUE	reported	e94Gdj	1	TRUE
bmi	lncrp_pat_marg	paternal	unadjusted	lncrp	rs3814883	T	C	T	C	0.0232	0.0101	0.4764	0.4892	FALSE	FALSE	FALSE	FFAtRn	16	29994922	0.0108	0.3523	19675	TRUE	reported	16	29994922	0.0017	1.1e-40	685519	TRUE	reported	e94Gdj	1	TRUE
bmi	lncrp_pat_marg	paternal	unadjusted	lncrp	rs3829849	T	C	T	C	0.0098	0.013	0.3589	0.3618	FALSE	FALSE	FALSE	FFAtRn	9	129390800	0.0112	0.2465	19675	TRUE	reported	9	129390800	0.0017	5.9e-09	793851	TRUE	reported	e94Gdj	1	TRUE
bmi	lncrp_pat_marg	paternal	unadjusted	lncrp	rs38314	A	G	A	G	-0.012	0.0035	0.4912	0.5122	FALSE	FALSE	FALSE	FFAtRn	7	70067315	0.0108	0.7481	19675	TRUE	reported	7	70067315	0.0017	4.7e-12	689782	TRUE	reported	e94Gdj	1	TRUE
bmi	lncrp_pat_marg	paternal	unadjusted	lncrp	rs3844598	A	G	A	G	-0.0095	0.0008	0.479	0.4704	FALSE	FALSE	FALSE	FFAtRn	5	140992235	0.011	0.9419	19675	TRUE	reported	5	140992235	0.0017	3.8e-08	690704	TRUE	reported	e94Gdj	1	TRUE
bmi	lncrp_pat_marg	paternal	unadjusted	lncrp	rs3904244	A	T	A	T	0.0155	0.007	0.1377	0.1427	FALSE	TRUE	FALSE	FFAtRn	10	27361527	0.0155	0.6531	19675	TRUE	reported	10	27361527	0.0025	4.3e-10	691180	TRUE	reported	e94Gdj	1	TRUE
bmi	lncrp_pat_marg	paternal	unadjusted	lncrp	rs391300	T	C	T	C	0.0119	-0.0095	0.3725	0.3729	FALSE	FALSE	FALSE	FFAtRn	17	2216258	0.0112	0.3939	19675	TRUE	reported	17	2216258	0.0017	3.1e-12	791120	TRUE	reported	e94Gdj	1	TRUE
bmi	lncrp_pat_marg	paternal	unadjusted	lncrp	rs3977755	T	C	T	C	-0.0135	0.0073	0.2804	0.2533	FALSE	FALSE	FALSE	FFAtRn	10	104420210	0.0125	0.5598	19675	TRUE	reported	10	104420210	0.0019	5.9e-13	731529	TRUE	reported	e94Gdj	1	TRUE
bmi	lncrp_pat_marg	paternal	unadjusted	lncrp	rs40067	A	G	A	G	-0.0266	-0.0037	0.1713	0.1895	FALSE	FALSE	FALSE	FFAtRn	5	107439012	0.0138	0.7896	19675	TRUE	reported	5	107439012	0.0023	7.1e-30	681695	TRUE	reported	e94Gdj	1	TRUE
bmi	lncrp_pat_marg	paternal	unadjusted	lncrp	rs4012234	T	G	T	G	-0.0141	-0.0073	0.4076	0.3817	FALSE	FALSE	FALSE	FFAtRn	20	32553047	0.0112	0.5146	19675	TRUE	reported	20	32553047	0.0018	9.9e-16	689653	TRUE	reported	e94Gdj	1	TRUE
bmi	lncrp_pat_marg	paternal	unadjusted	lncrp	rs4072917	A	G	A	G	0.0115	-0.0068	0.4694	0.4713	FALSE	FALSE	FALSE	FFAtRn	8	143300279	0.0109	0.5306	19675	TRUE	reported	8	143300279	0.0018	6.9e-11	684720	TRUE	reported	e94Gdj	1	TRUE
bmi	lncrp_pat_marg	paternal	unadjusted	lncrp	rs4148155	A	G	A	G	0.0188	-0.0312	0.8873	0.8804	FALSE	FALSE	FALSE	FFAtRn	4	89054667	0.0166	0.06054	19675	TRUE	reported	4	89054667	0.0026	5e-13	794889	TRUE	reported	e94Gdj	1	TRUE
bmi	lncrp_pat_marg	paternal	unadjusted	lncrp	rs4237643	T	G	T	G	0.0223	-0.0127	0.3062	0.295	FALSE	FALSE	FALSE	FFAtRn	11	43648368	0.0119	0.2869	19675	TRUE	reported	11	43648368	0.0019	4.3e-33	692491	TRUE	reported	e94Gdj	1	TRUE
bmi	lncrp_pat_marg	paternal	unadjusted	lncrp	rs427943	A	C	A	C	-0.017	-0.0212	0.4331	0.442	FALSE	FALSE	FALSE	FFAtRn	21	46570896	0.011	0.05358	19675	TRUE	reported	21	46570896	0.0017	7.3e-23	712095	TRUE	reported	e94Gdj	1	TRUE
bmi	lncrp_pat_marg	paternal	unadjusted	lncrp	rs429343	A	G	A	G	0.015	0.0072	0.4187	0.4268	FALSE	FALSE	FALSE	FFAtRn	2	147903382	0.011	0.5139	19675	TRUE	reported	2	147903382	0.0017	6.8e-18	689345	TRUE	reported	e94Gdj	1	TRUE
bmi	lncrp_pat_marg	paternal	unadjusted	lncrp	rs4307239	A	G	A	G	-0.0115	0.0047	0.5422	0.5432	FALSE	FALSE	FALSE	FFAtRn	7	24354300	0.0109	0.6652	19675	TRUE	reported	7	24354300	0.0017	3.9e-11	687289	TRUE	reported	e94Gdj	1	TRUE
bmi	lncrp_pat_marg	paternal	unadjusted	lncrp	rs4358081	A	C	A	C	-0.0097	-0.0032	0.5369	0.5111	FALSE	FALSE	FALSE	FFAtRn	2	29100642	0.0108	0.7679	19675	TRUE	reported	2	29100642	0.0017	1.5e-08	690038	TRUE	reported	e94Gdj	1	TRUE
bmi	lncrp_pat_marg	paternal	unadjusted	lncrp	rs4430672	T	C	T	C	0.0127	0.0203	0.1996	0.2077	FALSE	FALSE	FALSE	FFAtRn	14	63094407	0.0135	0.1321	19675	TRUE	reported	14	63094407	0.0022	3.9e-09	691400	TRUE	reported	e94Gdj	1	TRUE
bmi	lncrp_pat_marg	paternal	unadjusted	lncrp	rs4516268	A	C	A	C	-0.0217	-0.0315	0.1925	0.2213	FALSE	FALSE	FALSE	FFAtRn	17	1846831	0.0134	0.01873	19675	TRUE	reported	17	1846831	0.0021	5.2e-25	786617	TRUE	reported	e94Gdj	1	TRUE
bmi	lncrp_pat_marg	paternal	unadjusted	lncrp	rs4518345	A	G	A	G	-0.0117	-0.0097	0.2842	0.3049	FALSE	FALSE	FALSE	FFAtRn	5	27185904	0.0119	0.4137	19675	TRUE	reported	5	27185904	0.0019	1e-09	688609	TRUE	reported	e94Gdj	1	TRUE
bmi	lncrp_pat_marg	paternal	unadjusted	lncrp	rs4556997	A	C	A	C	0.0197	0.0003	0.1349	0.1229	FALSE	FALSE	FALSE	FFAtRn	2	100814858	0.0166	0.9847	19675	TRUE	reported	2	100814858	0.0024	6.9e-17	792972	TRUE	reported	e94Gdj	1	TRUE
bmi	lncrp_pat_marg	paternal	unadjusted	lncrp	rs4589691	C	G	C	G	-0.0141	-0.0232	0.8421	0.8693	FALSE	TRUE	FALSE	FFAtRn	2	144051398	0.0163	0.1539	19675	TRUE	reported	2	144051398	0.0024	4.7e-09	688253	TRUE	reported	e94Gdj	1	TRUE
bmi	lncrp_pat_marg	paternal	unadjusted	lncrp	rs4639527	A	G	A	G	-0.0172	-0.0093	0.6988	0.6869	FALSE	FALSE	FALSE	FFAtRn	2	416815	0.0117	0.4258	19675	TRUE	reported	2	416815	0.0019	3.3e-20	691706	TRUE	reported	e94Gdj	1	TRUE
bmi	lncrp_pat_marg	paternal	unadjusted	lncrp	rs4653017	T	C	T	C	0.0122	-0.0152	0.6818	0.6991	FALSE	FALSE	FALSE	FFAtRn	1	33776728	0.0119	0.2014	19675	TRUE	reported	1	33776728	0.0018	4.5e-11	686378	TRUE	reported	e94Gdj	1	TRUE
bmi	lncrp_pat_marg	paternal	unadjusted	lncrp	rs4660443	T	C	T	C	0.0164	0.0265	0.2218	0.1994	FALSE	FALSE	FALSE	FFAtRn	1	39591779	0.0136	0.05165	19675	TRUE	reported	1	39591779	0.0021	6.8e-15	687234	TRUE	reported	e94Gdj	1	TRUE
bmi	lncrp_pat_marg	paternal	unadjusted	lncrp	rs4671328	T	G	T	G	0.0219	0.0055	0.4467	0.4758	FALSE	FALSE	FALSE	FFAtRn	2	58935282	0.0109	0.6177	19675	TRUE	reported	2	58935282	0.0017	2.2e-36	679487	TRUE	reported	e94Gdj	1	TRUE
bmi	lncrp_pat_marg	paternal	unadjusted	lncrp	rs4722398	T	C	T	C	0.0158	0.0052	0.1336	0.1289	FALSE	FALSE	FALSE	FFAtRn	7	3125220	0.0163	0.7508	19675	TRUE	reported	7	3125220	0.0025	3.6e-10	692509	TRUE	reported	e94Gdj	1	TRUE
bmi	lncrp_pat_marg	paternal	unadjusted	lncrp	rs4740619	T	C	T	C	0.0186	0.0064	0.5479	0.5601	FALSE	FALSE	FALSE	FFAtRn	9	15634326	0.0109	0.5593	19675	TRUE	reported	9	15634326	0.0016	2.3e-30	794491	TRUE	reported	e94Gdj	1	TRUE
bmi	lncrp_pat_marg	paternal	unadjusted	lncrp	rs4757144	A	G	A	G	0.0169	-0.0064	0.5878	0.5574	FALSE	FALSE	FALSE	FFAtRn	11	13331226	0.011	0.5626	19675	TRUE	reported	11	13331226	0.0018	5.6e-22	690082	TRUE	reported	e94Gdj	1	TRUE
bmi	lncrp_pat_marg	paternal	unadjusted	lncrp	rs4783830	A	G	A	G	-0.0105	0.002	0.3074	0.3318	FALSE	FALSE	FALSE	FFAtRn	16	54255346	0.0115	0.8642	19675	TRUE	reported	16	54255346	0.0019	2.4e-08	675527	TRUE	reported	e94Gdj	1	TRUE
bmi	lncrp_pat_marg	paternal	unadjusted	lncrp	rs4786903	A	G	A	G	-0.0125	-0.0062	0.2632	0.2947	FALSE	FALSE	FALSE	FFAtRn	16	6697104	0.012	0.6074	19675	TRUE	reported	16	6697104	0.002	3.5e-10	680139	TRUE	reported	e94Gdj	1	TRUE
bmi	lncrp_pat_marg	paternal	unadjusted	lncrp	rs4800191	C	G	C	G	0.0103	-0.0041	0.6369	0.6311	FALSE	TRUE	FALSE	FFAtRn	18	22461398	0.0113	0.7172	19675	TRUE	reported	18	22461398	0.0017	2.5e-09	785353	TRUE	reported	e94Gdj	1	TRUE
bmi	lncrp_pat_marg	paternal	unadjusted	lncrp	rs4801117	A	C	A	C	0.0104	0.0076	0.3676	0.3943	FALSE	FALSE	FALSE	FFAtRn	18	52628923	0.0111	0.4922	19675	TRUE	reported	18	52628923	0.0018	4.6e-09	689905	TRUE	reported	e94Gdj	1	TRUE
bmi	lncrp_pat_marg	paternal	unadjusted	lncrp	rs4818225	A	G	A	G	-0.0117	-0.0084	0.3394	0.3627	FALSE	FALSE	FALSE	FFAtRn	21	42629895	0.0112	0.4543	19675	TRUE	reported	21	42629895	0.0018	2.3e-10	688274	TRUE	reported	e94Gdj	1	TRUE
bmi	lncrp_pat_marg	paternal	unadjusted	lncrp	rs4820408	T	G	T	G	0.0151	0.008	0.408	0.3771	FALSE	FALSE	FALSE	FFAtRn	22	40604945	0.0111	0.474	19675	TRUE	reported	22	40604945	0.0017	2.1e-19	794185	TRUE	reported	e94Gdj	1	TRUE
bmi	lncrp_pat_marg	paternal	unadjusted	lncrp	rs4851029	T	G	T	G	-0.0121	0.0039	0.4753	0.4991	FALSE	FALSE	FALSE	FFAtRn	2	104159785	0.0108	0.7203	19675	TRUE	reported	2	104159785	0.0017	1.7e-12	689752	TRUE	reported	e94Gdj	1	TRUE
bmi	lncrp_pat_marg	paternal	unadjusted	lncrp	rs4858193	T	C	T	C	0.0129	-0.0263	0.7221	0.6889	FALSE	FALSE	FALSE	FFAtRn	3	20441050	0.0117	0.02481	19675	TRUE	reported	3	20441050	0.0019	1.6e-11	686850	TRUE	reported	e94Gdj	1	TRUE
bmi	lncrp_pat_marg	paternal	unadjusted	lncrp	rs4864201	T	C	T	C	0.0141	-0.0125	0.3531	0.3311	FALSE	FALSE	FALSE	FFAtRn	4	130731284	0.0116	0.2787	19675	TRUE	reported	4	130731284	0.0017	1.5e-16	795263	TRUE	reported	e94Gdj	1	TRUE
bmi	lncrp_pat_marg	paternal	unadjusted	lncrp	rs4880341	T	C	T	C	-0.0118	-0.0011	0.5606	0.5707	FALSE	FALSE	FALSE	FFAtRn	10	133992689	0.011	0.9224	19675	TRUE	reported	10	133992689	0.0017	1.1e-11	689012	TRUE	reported	e94Gdj	1	TRUE
bmi	lncrp_pat_marg	paternal	unadjusted	lncrp	rs4906908	T	G	T	G	-0.0103	-0.001	0.4747	0.4654	FALSE	FALSE	FALSE	FFAtRn	15	27040082	0.0108	0.9287	19675	TRUE	reported	15	27040082	0.0017	2.5e-09	691345	TRUE	reported	e94Gdj	1	TRUE
bmi	lncrp_pat_marg	paternal	unadjusted	lncrp	rs491711	A	C	A	C	0.0115	0.004	0.684	0.6906	FALSE	FALSE	FALSE	FFAtRn	11	28742220	0.0119	0.7326	19675	TRUE	reported	11	28742220	0.0019	1.1e-09	685113	TRUE	reported	e94Gdj	1	TRUE
bmi	lncrp_pat_marg	paternal	unadjusted	lncrp	rs4929923	T	C	T	C	-0.0181	-0.0158	0.3624	0.3663	FALSE	FALSE	FALSE	FFAtRn	11	8639200	0.0113	0.1604	19675	TRUE	reported	11	8639200	0.0017	7.2e-27	794933	TRUE	reported	e94Gdj	1	TRUE
bmi	lncrp_pat_marg	paternal	unadjusted	lncrp	rs4936175	T	C	T	C	-0.0122	0.0139	0.5555	0.5812	FALSE	FALSE	FALSE	FFAtRn	11	132641959	0.0111	0.2081	19675	TRUE	reported	11	132641959	0.0017	1.4e-12	692569	TRUE	reported	e94Gdj	1	TRUE
bmi	lncrp_pat_marg	paternal	unadjusted	lncrp	rs4952843	A	G	A	G	0.0131	0.0023	0.6193	0.5962	FALSE	FALSE	FALSE	FFAtRn	2	46957845	0.0112	0.8375	19675	TRUE	reported	2	46957845	0.0018	6.8e-14	692482	TRUE	reported	e94Gdj	1	TRUE
bmi	lncrp_pat_marg	paternal	unadjusted	lncrp	rs4954638	A	C	A	C	0.0118	-0.0013	0.7508	0.7861	FALSE	FALSE	FALSE	FFAtRn	2	137435455	0.0133	0.9228	19675	TRUE	reported	2	137435455	0.002	2.9e-09	689971	TRUE	reported	e94Gdj	1	TRUE
bmi	lncrp_pat_marg	paternal	unadjusted	lncrp	rs4968656	A	G	A	G	-0.0116	0.0047	0.6784	0.7	FALSE	FALSE	FALSE	FFAtRn	17	61616959	0.0119	0.6904	19675	TRUE	reported	17	61616959	0.0019	8.2e-10	675153	TRUE	reported	e94Gdj	1	TRUE
bmi	lncrp_pat_marg	paternal	unadjusted	lncrp	rs4981693	A	G	A	G	0.0206	-0.0208	0.771	0.7446	FALSE	FALSE	FALSE	FFAtRn	14	29680331	0.0124	0.09342	19675	TRUE	reported	14	29680331	0.002	6.9e-24	689120	TRUE	reported	e94Gdj	1	TRUE
bmi	lncrp_pat_marg	paternal	unadjusted	lncrp	rs4986044	T	C	T	C	-0.0164	-0.0133	0.4687	0.4424	FALSE	FALSE	FALSE	FFAtRn	17	21261560	0.0108	0.2204	19675	TRUE	reported	17	21261560	0.0016	3.3e-23	787219	TRUE	reported	e94Gdj	1	TRUE
bmi	lncrp_pat_marg	paternal	unadjusted	lncrp	rs538579	C	G	C	G	0.0137	-0.0128	0.3228	0.3062	FALSE	TRUE	FALSE	FFAtRn	3	62711674	0.0117	0.2738	19675	TRUE	reported	3	62711674	0.0019	1.3e-13	688452	TRUE	reported	e94Gdj	1	TRUE
bmi	lncrp_pat_marg	paternal	unadjusted	lncrp	rs543874	A	G	A	G	-0.0475	-0.0171	0.8048	0.7597	FALSE	FALSE	FALSE	FFAtRn	1	177889480	0.0126	0.1774	19675	TRUE	reported	1	177889480	0.002	1.2e-122	795504	TRUE	reported	e94Gdj	1	TRUE
bmi	lncrp_pat_marg	paternal	unadjusted	lncrp	rs559231	T	G	T	G	0.0135	0.0145	0.3956	0.3835	FALSE	FALSE	FALSE	FFAtRn	18	39644247	0.0113	0.1978	19675	TRUE	reported	18	39644247	0.0018	2.4e-14	685154	TRUE	reported	e94Gdj	1	TRUE
bmi	lncrp_pat_marg	paternal	unadjusted	lncrp	rs577525	T	C	T	C	-0.0166	0.0143	0.4324	0.4291	FALSE	FALSE	FALSE	FFAtRn	10	99769388	0.0109	0.1917	19675	TRUE	reported	10	99769388	0.0017	9.7e-22	690616	TRUE	reported	e94Gdj	1	TRUE
bmi	lncrp_pat_marg	paternal	unadjusted	lncrp	rs592483	T	C	T	C	-0.0147	-0.0049	0.5716	0.5546	FALSE	FALSE	FALSE	FFAtRn	11	69445173	0.0109	0.6516	19675	TRUE	reported	11	69445173	0.0017	2e-18	781871	TRUE	reported	e94Gdj	1	TRUE
bmi	lncrp_pat_marg	paternal	unadjusted	lncrp	rs6050446	A	G	A	G	-0.0343	0.0022	0.02999	0.0273	FALSE	FALSE	FALSE	FFAtRn	20	25195509	0.0334	0.9464	19675	TRUE	reported	20	25195509	0.0047	4.4e-13	766287	TRUE	reported	e94Gdj	1	TRUE
bmi	lncrp_pat_marg	paternal	unadjusted	lncrp	rs621042	A	C	A	C	-0.0107	-0.017	0.451	0.4736	FALSE	FALSE	FALSE	FFAtRn	12	18789007	0.0109	0.1188	19675	TRUE	reported	12	18789007	0.0017	6.3e-10	689121	TRUE	reported	e94Gdj	1	TRUE
bmi	lncrp_pat_marg	paternal	unadjusted	lncrp	rs6235	C	G	C	G	-0.0175	-0.0128	0.7298	0.7296	FALSE	TRUE	FALSE	FFAtRn	5	95728898	0.0122	0.2958	19675	TRUE	reported	5	95728898	0.0019	1.5e-19	691708	TRUE	reported	e94Gdj	1	TRUE
bmi	lncrp_pat_marg	paternal	unadjusted	lncrp	rs6265	T	C	T	C	-0.0412	-0.0038	0.1951	0.1908	FALSE	FALSE	FALSE	FFAtRn	11	27679916	0.0138	0.7834	19675	TRUE	reported	11	27679916	0.0021	1e-86	795458	TRUE	reported	e94Gdj	1	TRUE
bmi	lncrp_pat_marg	paternal	unadjusted	lncrp	rs629443	T	G	T	G	0.0116	-0.014	0.2501	0.259	FALSE	FALSE	FALSE	FFAtRn	13	76386075	0.0124	0.2596	19675	TRUE	reported	13	76386075	0.0019	1.4e-09	790044	TRUE	reported	e94Gdj	1	TRUE
bmi	lncrp_pat_marg	paternal	unadjusted	lncrp	rs6448587	A	C	A	C	0.0167	-0.0336	0.8109	0.8148	FALSE	FALSE	FALSE	FFAtRn	4	28561990	0.014	0.01628	19675	TRUE	reported	4	28561990	0.0023	2.3e-13	691097	TRUE	reported	e94Gdj	1	TRUE
bmi	lncrp_pat_marg	paternal	unadjusted	lncrp	rs645040	T	G	T	G	0.0171	0.0006	0.7762	0.7643	FALSE	FALSE	FALSE	FFAtRn	3	135926622	0.0128	0.9602	19675	TRUE	reported	3	135926622	0.002	2.5e-18	795579	TRUE	reported	e94Gdj	1	TRUE
bmi	lncrp_pat_marg	paternal	unadjusted	lncrp	rs6461115	A	G	A	G	0.0144	0.009	0.7715	0.7749	FALSE	FALSE	FALSE	FFAtRn	7	2103668	0.013	0.4893	19675	TRUE	reported	7	2103668	0.0019	1.2e-13	791735	TRUE	reported	e94Gdj	1	TRUE
bmi	lncrp_pat_marg	paternal	unadjusted	lncrp	rs6471941	A	G	A	G	0.0156	0.0031	0.1684	0.1835	FALSE	FALSE	FALSE	FFAtRn	8	62117973	0.0142	0.8255	19675	TRUE	reported	8	62117973	0.0021	3.1e-13	793986	TRUE	reported	e94Gdj	1	TRUE
bmi	lncrp_pat_marg	paternal	unadjusted	lncrp	rs6500208	A	G	A	G	0.014	0.0079	0.2006	0.2192	FALSE	FALSE	FALSE	FFAtRn	16	49011249	0.0133	0.552	19675	TRUE	reported	16	49011249	0.002	4.1e-12	781931	TRUE	reported	e94Gdj	1	TRUE
bmi	lncrp_pat_marg	paternal	unadjusted	lncrp	rs6512302	C	G	C	G	0.0142	-0.0141	0.7511	0.7282	FALSE	TRUE	FALSE	FFAtRn	20	62691550	0.0124	0.2542	19675	TRUE	reported	20	62691550	0.002	2.1e-12	686053	TRUE	reported	e94Gdj	1	TRUE
bmi	lncrp_pat_marg	paternal	unadjusted	lncrp	rs6545714	A	G	A	G	-0.0191	-0.0025	0.6139	0.6043	FALSE	FALSE	FALSE	FFAtRn	2	59307725	0.011	0.8203	19675	TRUE	reported	2	59307725	0.0017	9.1e-31	793368	TRUE	reported	e94Gdj	1	TRUE
bmi	lncrp_pat_marg	paternal	unadjusted	lncrp	rs6551278	T	C	T	C	-0.0181	-0.0162	0.1471	0.1436	FALSE	FALSE	FALSE	FFAtRn	3	88199298	0.0154	0.2922	19675	TRUE	reported	3	88199298	0.0022	7.2e-16	794975	TRUE	reported	e94Gdj	1	TRUE
bmi	lncrp_pat_marg	paternal	unadjusted	lncrp	rs6556301	T	G	T	G	-0.0111	0.01	0.3596	0.3621	FALSE	FALSE	FALSE	FFAtRn	5	176527577	0.0113	0.3742	19675	TRUE	reported	5	176527577	0.0018	4.1e-10	734744	TRUE	reported	e94Gdj	1	TRUE
bmi	lncrp_pat_marg	paternal	unadjusted	lncrp	rs657452	A	G	A	G	0.0188	-0.0122	0.3784	0.3689	FALSE	FALSE	FALSE	FFAtRn	1	49589847	0.0112	0.2778	19675	TRUE	reported	1	49589847	0.0017	7.2e-29	767846	TRUE	reported	e94Gdj	1	TRUE
bmi	lncrp_pat_marg	paternal	unadjusted	lncrp	rs6587552	A	G	A	G	0.0173	0.0071	0.2409	0.2478	FALSE	FALSE	FALSE	FFAtRn	1	151018861	0.0126	0.5711	19675	TRUE	reported	1	151018861	0.002	1.6e-17	689723	TRUE	reported	e94Gdj	1	TRUE
bmi	lncrp_pat_marg	paternal	unadjusted	lncrp	rs6591407	A	C	A	C	-0.0118	-0.016	0.1861	0.1761	FALSE	FALSE	FALSE	FFAtRn	11	56914157	0.0143	0.261	19675	TRUE	reported	11	56914157	0.0021	1.9e-08	794246	TRUE	reported	e94Gdj	1	TRUE
bmi	lncrp_pat_marg	paternal	unadjusted	lncrp	rs6593688	A	G	A	G	-0.0137	0.0078	0.6267	0.6377	FALSE	FALSE	FALSE	FFAtRn	1	96322205	0.0113	0.4866	19675	TRUE	reported	1	96322205	0.0018	8.6e-15	691779	TRUE	reported	e94Gdj	1	TRUE
bmi	lncrp_pat_marg	paternal	unadjusted	lncrp	rs663129	A	G	A	G	0.0545	0.0166	0.2301	0.2545	FALSE	FALSE	FALSE	FFAtRn	18	57838401	0.0124	0.18	19675	TRUE	reported	18	57838401	0.0019	1.6e-178	788948	TRUE	reported	e94Gdj	1	TRUE
bmi	lncrp_pat_marg	paternal	unadjusted	lncrp	rs6673081	T	C	T	C	0.01	-0.0007	0.4466	0.4584	FALSE	FALSE	FALSE	FFAtRn	1	154989595	0.011	0.9502	19675	TRUE	reported	1	154989595	0.0018	1.8e-08	677818	TRUE	reported	e94Gdj	1	TRUE
bmi	lncrp_pat_marg	paternal	unadjusted	lncrp	rs6692586	A	G	A	G	0.0192	-0.0134	0.168	0.1622	FALSE	FALSE	FALSE	FFAtRn	1	23299906	0.0148	0.3656	19675	TRUE	reported	1	23299906	0.0023	1.1e-16	690921	TRUE	reported	e94Gdj	1	TRUE
bmi	lncrp_pat_marg	paternal	unadjusted	lncrp	rs6712	C	G	C	G	0.0138	0.006	0.1368	0.1396	FALSE	TRUE	FALSE	FFAtRn	22	50637922	0.0157	0.7019	19675	TRUE	reported	22	50637922	0.0025	4.4e-08	688469	TRUE	reported	e94Gdj	1	TRUE
bmi	lncrp_pat_marg	paternal	unadjusted	lncrp	rs6734537	T	C	T	C	-0.0133	-0.0043	0.8029	0.8066	FALSE	FALSE	FALSE	FFAtRn	2	207925963	0.0138	0.7526	19675	TRUE	reported	2	207925963	0.0022	1e-09	687293	TRUE	reported	e94Gdj	1	TRUE
bmi	lncrp_pat_marg	paternal	unadjusted	lncrp	rs6764533	A	G	A	G	0.0116	0.02	0.359	0.35	FALSE	FALSE	FALSE	FFAtRn	3	196088464	0.0114	0.07762	19675	TRUE	reported	3	196088464	0.0018	1.4e-10	690832	TRUE	reported	e94Gdj	1	TRUE
bmi	lncrp_pat_marg	paternal	unadjusted	lncrp	rs6781254	T	C	T	C	0.0112	0.0092	0.3034	0.3135	FALSE	FALSE	FALSE	FFAtRn	3	80649139	0.0117	0.4313	19675	TRUE	reported	3	80649139	0.0018	4.9e-10	777021	TRUE	reported	e94Gdj	1	TRUE
bmi	lncrp_pat_marg	paternal	unadjusted	lncrp	rs6792696	A	G	A	G	0.0104	0.0193	0.3476	0.3666	FALSE	FALSE	FALSE	FFAtRn	3	81874009	0.0114	0.08962	19675	TRUE	reported	3	81874009	0.0017	6.6e-10	791777	TRUE	reported	e94Gdj	1	TRUE
bmi	lncrp_pat_marg	paternal	unadjusted	lncrp	rs6804842	A	G	A	G	-0.0156	-0.0084	0.428	0.4087	FALSE	FALSE	FALSE	FFAtRn	3	25106437	0.011	0.4451	19675	TRUE	reported	3	25106437	0.0017	3.6e-21	789179	TRUE	reported	e94Gdj	1	TRUE
bmi	lncrp_pat_marg	paternal	unadjusted	lncrp	rs6812882	T	C	T	C	-0.0113	0.0213	0.7288	0.7119	FALSE	FALSE	FALSE	FFAtRn	4	52772984	0.0121	0.07901	19675	TRUE	reported	4	52772984	0.0019	2.5e-09	690675	TRUE	reported	e94Gdj	1	TRUE
bmi	lncrp_pat_marg	paternal	unadjusted	lncrp	rs6841761	T	G	T	G	-0.0131	0.001	0.5252	0.5564	FALSE	FALSE	FALSE	FFAtRn	4	25423538	0.0109	0.9295	19675	TRUE	reported	4	25423538	0.0016	6.4e-16	793477	TRUE	reported	e94Gdj	1	TRUE
bmi	lncrp_pat_marg	paternal	unadjusted	lncrp	rs6985109	A	G	A	G	-0.0177	0.0039	0.5338	0.533	FALSE	FALSE	FALSE	FFAtRn	8	10761585	0.0109	0.7224	19675	TRUE	reported	8	10761585	0.0017	1.5e-26	793993	TRUE	reported	e94Gdj	1	TRUE
bmi	lncrp_pat_marg	paternal	unadjusted	lncrp	rs7024334	T	G	T	G	0.0138	0.0193	0.2258	0.2172	FALSE	FALSE	FALSE	FFAtRn	9	109072075	0.0132	0.1448	19675	TRUE	reported	9	109072075	0.002	3.1e-12	782431	TRUE	reported	e94Gdj	1	TRUE
bmi	lncrp_pat_marg	paternal	unadjusted	lncrp	rs7025938	C	G	C	G	-0.0166	-0.0033	0.6813	0.6791	FALSE	TRUE	FALSE	FFAtRn	9	103088321	0.0117	0.7795	19675	TRUE	reported	9	103088321	0.0019	3.7e-19	691581	TRUE	reported	e94Gdj	1	TRUE
bmi	lncrp_pat_marg	paternal	unadjusted	lncrp	rs7084454	A	G	A	G	0.0193	0.0199	0.335	0.3326	FALSE	FALSE	FALSE	FFAtRn	10	21821274	0.0115	0.08464	19675	TRUE	reported	10	21821274	0.0019	4e-25	678564	TRUE	reported	e94Gdj	1	TRUE
bmi	lncrp_pat_marg	paternal	unadjusted	lncrp	rs7102454	T	C	T	C	-0.0158	0.0041	0.6565	0.6578	FALSE	FALSE	FALSE	FFAtRn	11	65594820	0.0114	0.7199	19675	TRUE	reported	11	65594820	0.0018	2.4e-18	691134	TRUE	reported	e94Gdj	1	TRUE
bmi	lncrp_pat_marg	paternal	unadjusted	lncrp	rs7117238	A	G	A	G	-0.0131	0.0018	0.168	0.1396	FALSE	FALSE	FALSE	FFAtRn	11	78040259	0.0157	0.9108	19675	TRUE	reported	11	78040259	0.0022	2.5e-09	788879	TRUE	reported	e94Gdj	1	TRUE
bmi	lncrp_pat_marg	paternal	unadjusted	lncrp	rs7124681	A	C	A	C	0.0263	0.0037	0.4133	0.4154	FALSE	FALSE	FALSE	FFAtRn	11	47529947	0.0111	0.7394	19675	TRUE	reported	11	47529947	0.0016	3.2e-58	795474	TRUE	reported	e94Gdj	1	TRUE
bmi	lncrp_pat_marg	paternal	unadjusted	lncrp	rs7138803	A	G	A	G	0.03	0.0055	0.3772	0.3979	FALSE	FALSE	FALSE	FFAtRn	12	50247468	0.0111	0.6189	19675	TRUE	reported	12	50247468	0.0017	2.3e-71	795588	TRUE	reported	e94Gdj	1	TRUE
bmi	lncrp_pat_marg	paternal	unadjusted	lncrp	rs7144011	T	G	T	G	0.0282	0.0235	0.2136	0.1894	FALSE	FALSE	FALSE	FFAtRn	14	79940383	0.0138	0.08958	19675	TRUE	reported	14	79940383	0.002	5.2e-47	794117	TRUE	reported	e94Gdj	1	TRUE
bmi	lncrp_pat_marg	paternal	unadjusted	lncrp	rs7172627	A	G	A	G	-0.0117	-0.0044	0.5281	0.5236	FALSE	FALSE	FALSE	FFAtRn	15	31877690	0.0109	0.6866	19675	TRUE	reported	15	31877690	0.0017	1.1e-11	690458	TRUE	reported	e94Gdj	1	TRUE
bmi	lncrp_pat_marg	paternal	unadjusted	lncrp	rs7173441	A	T	A	T	0.0119	0.0048	0.402	0.3971	FALSE	TRUE	FALSE	FFAtRn	15	46548624	0.011	0.6646	19675	TRUE	reported	15	46548624	0.0018	1.2e-11	688952	TRUE	reported	e94Gdj	1	TRUE
bmi	lncrp_pat_marg	paternal	unadjusted	lncrp	rs7181498	T	C	T	C	0.0163	0.0189	0.3691	0.3486	FALSE	FALSE	FALSE	FFAtRn	15	95271404	0.0114	0.09882	19675	TRUE	reported	15	95271404	0.0018	1e-19	690980	TRUE	reported	e94Gdj	1	TRUE
bmi	lncrp_pat_marg	paternal	unadjusted	lncrp	rs7196720	T	C	T	C	0.0129	0.0046	0.4932	0.4529	FALSE	FALSE	FALSE	FFAtRn	16	24534662	0.0109	0.6764	19675	TRUE	reported	16	24534662	0.0017	7.3e-14	689863	TRUE	reported	e94Gdj	1	TRUE
bmi	lncrp_pat_marg	paternal	unadjusted	lncrp	rs7206608	C	G	C	G	-0.0132	-0.001	0.6854	0.6716	FALSE	TRUE	FALSE	FFAtRn	16	82872628	0.0116	0.9302	19675	TRUE	reported	16	82872628	0.0019	1.3e-12	689058	TRUE	reported	e94Gdj	1	TRUE
bmi	lncrp_pat_marg	paternal	unadjusted	lncrp	rs7222349	A	G	A	G	0.0115	0.0105	0.3441	0.3251	FALSE	FALSE	FALSE	FFAtRn	17	42304644	0.0115	0.3631	19675	TRUE	reported	17	42304644	0.0018	3.3e-10	692215	TRUE	reported	e94Gdj	1	TRUE
bmi	lncrp_pat_marg	paternal	unadjusted	lncrp	rs7249149	A	G	A	G	0.0124	0.0184	0.7256	0.7129	FALSE	FALSE	FALSE	FFAtRn	19	51774538	0.012	0.1241	19675	TRUE	reported	19	51774538	0.0019	9.3e-11	690735	TRUE	reported	e94Gdj	1	TRUE
bmi	lncrp_pat_marg	paternal	unadjusted	lncrp	rs7313220	A	G	A	G	0.0122	0.0088	0.4861	0.5203	FALSE	FALSE	FALSE	FFAtRn	12	17196832	0.0109	0.4215	19675	TRUE	reported	12	17196832	0.0017	1.4e-12	689327	TRUE	reported	e94Gdj	1	TRUE
bmi	lncrp_pat_marg	paternal	unadjusted	lncrp	rs7313924	C	G	C	G	0.0101	0.0025	0.7138	0.6928	FALSE	TRUE	FALSE	FFAtRn	12	89899912	0.0117	0.8307	19675	TRUE	reported	12	89899912	0.0018	3.5e-08	785448	TRUE	reported	e94Gdj	1	TRUE
bmi	lncrp_pat_marg	paternal	unadjusted	lncrp	rs7318817	T	C	T	C	-0.0155	0.0039	0.6071	0.6384	FALSE	FALSE	FALSE	FFAtRn	13	28617708	0.0113	0.7281	19675	TRUE	reported	13	28617708	0.0018	2.7e-18	691917	TRUE	reported	e94Gdj	1	TRUE
bmi	lncrp_pat_marg	paternal	unadjusted	lncrp	rs7334078	T	C	T	C	0.0121	0.0068	0.7118	0.7259	FALSE	FALSE	FALSE	FFAtRn	13	99120484	0.0122	0.5814	19675	TRUE	reported	13	99120484	0.0019	2.2e-10	688374	TRUE	reported	e94Gdj	1	TRUE
bmi	lncrp_pat_marg	paternal	unadjusted	lncrp	rs7488867	T	C	T	C	-0.0204	-0.0214	0.2639	0.2401	FALSE	FALSE	FALSE	FFAtRn	12	103699685	0.0126	0.08764	19675	TRUE	reported	12	103699685	0.002	8.4e-24	635746	TRUE	reported	e94Gdj	1	TRUE
bmi	lncrp_pat_marg	paternal	unadjusted	lncrp	rs7498665	A	G	A	G	-0.0271	-0.0232	0.5962	0.5875	FALSE	FALSE	FALSE	FFAtRn	16	28883241	0.011	0.03469	19675	TRUE	reported	16	28883241	0.0017	5.6e-60	790299	TRUE	reported	e94Gdj	1	TRUE
bmi	lncrp_pat_marg	paternal	unadjusted	lncrp	rs7503597	T	G	T	G	0.0134	-0.0089	0.2934	0.3347	FALSE	FALSE	FALSE	FFAtRn	17	79049273	0.0116	0.4438	19675	TRUE	reported	17	79049273	0.0019	2.8e-12	680766	TRUE	reported	e94Gdj	1	TRUE
bmi	lncrp_pat_marg	paternal	unadjusted	lncrp	rs7512146	T	G	T	G	-0.0094	-0.0043	0.5084	0.5024	FALSE	FALSE	FALSE	FFAtRn	1	34283008	0.0109	0.6938	19675	TRUE	reported	1	34283008	0.0017	3.9e-08	688657	TRUE	reported	e94Gdj	1	TRUE
bmi	lncrp_pat_marg	paternal	unadjusted	lncrp	rs7535528	A	G	A	G	-0.0152	-0.0026	0.3741	0.3656	FALSE	FALSE	FALSE	FFAtRn	1	2444414	0.0113	0.8178	19675	TRUE	reported	1	2444414	0.0018	1.4e-16	632868	TRUE	reported	e94Gdj	1	TRUE
bmi	lncrp_pat_marg	paternal	unadjusted	lncrp	rs754635	C	G	C	G	-0.0198	0.0076	0.1127	0.1327	FALSE	TRUE	FALSE	FFAtRn	3	42305131	0.0158	0.6324	19675	TRUE	reported	3	42305131	0.0027	2.2e-13	690346	TRUE	reported	e94Gdj	1	TRUE
bmi	lncrp_pat_marg	paternal	unadjusted	lncrp	rs7550711	T	C	T	C	0.0649	0.0271	0.03058	0.0275	FALSE	FALSE	FALSE	FFAtRn	1	110082886	0.0333	0.4155	19675	TRUE	reported	1	110082886	0.005	3.2e-38	769184	TRUE	reported	e94Gdj	1	TRUE
bmi	lncrp_pat_marg	paternal	unadjusted	lncrp	rs7551507	T	C	T	C	-0.0184	0.0179	0.5633	0.5753	FALSE	FALSE	FALSE	FFAtRn	1	74995225	0.011	0.1024	19675	TRUE	reported	1	74995225	0.0016	9.3e-30	794579	TRUE	reported	e94Gdj	1	TRUE
bmi	lncrp_pat_marg	paternal	unadjusted	lncrp	rs7557796	T	C	T	C	0.016	0.0052	0.3476	0.3305	FALSE	FALSE	FALSE	FFAtRn	2	86766153	0.0116	0.6553	19675	TRUE	reported	2	86766153	0.0018	2.3e-19	692414	TRUE	reported	e94Gdj	1	TRUE
bmi	lncrp_pat_marg	paternal	unadjusted	lncrp	rs7599312	A	G	A	G	-0.0186	0.0038	0.2652	0.286	FALSE	FALSE	FALSE	FFAtRn	2	213413231	0.0122	0.7539	19675	TRUE	reported	2	213413231	0.0019	6.9e-24	780823	TRUE	reported	e94Gdj	1	TRUE
bmi	lncrp_pat_marg	paternal	unadjusted	lncrp	rs7615297	C	G	C	G	0.0149	-0.0034	0.8535	0.8627	FALSE	TRUE	FALSE	FFAtRn	3	156299313	0.0158	0.8297	19675	TRUE	reported	3	156299313	0.0024	5.7e-10	689710	TRUE	reported	e94Gdj	1	TRUE
bmi	lncrp_pat_marg	paternal	unadjusted	lncrp	rs7626079	T	C	T	C	0.011	0.0313	0.3434	0.3561	FALSE	FALSE	FALSE	FFAtRn	3	66427259	0.0113	0.005738	19675	TRUE	reported	3	66427259	0.0018	1.6e-09	692571	TRUE	reported	e94Gdj	1	TRUE
bmi	lncrp_pat_marg	paternal	unadjusted	lncrp	rs7637852	A	G	A	G	0.0139	0.0177	0.3049	0.3033	FALSE	FALSE	FALSE	FFAtRn	3	44041777	0.0118	0.1329	19675	TRUE	reported	3	44041777	0.0019	1.7e-13	691815	TRUE	reported	e94Gdj	1	TRUE
bmi	lncrp_pat_marg	paternal	unadjusted	lncrp	rs7640424	T	C	T	C	-0.0136	-0.0094	0.2969	0.2971	FALSE	FALSE	FALSE	FFAtRn	3	107820063	0.0119	0.4271	19675	TRUE	reported	3	107820063	0.0018	2.3e-14	790612	TRUE	reported	e94Gdj	1	TRUE
bmi	lncrp_pat_marg	paternal	unadjusted	lncrp	rs765875	T	C	T	C	-0.0121	0.0016	0.4808	0.4869	FALSE	FALSE	FALSE	FFAtRn	6	143185683	0.0108	0.8824	19675	TRUE	reported	6	143185683	0.0017	3e-12	690961	TRUE	reported	e94Gdj	1	TRUE
bmi	lncrp_pat_marg	paternal	unadjusted	lncrp	rs7683836	A	G	A	G	-0.0114	-0.0134	0.5405	0.5538	FALSE	FALSE	FALSE	FFAtRn	4	180167906	0.011	0.224	19675	TRUE	reported	4	180167906	0.0017	6.3e-11	686968	TRUE	reported	e94Gdj	1	TRUE
bmi	lncrp_pat_marg	paternal	unadjusted	lncrp	rs7685048	T	C	T	C	-0.0101	0.008	0.4654	0.4887	FALSE	FALSE	FALSE	FFAtRn	4	95027784	0.0109	0.459	19675	TRUE	reported	4	95027784	0.0017	4.1e-09	692398	TRUE	reported	e94Gdj	1	TRUE
bmi	lncrp_pat_marg	paternal	unadjusted	lncrp	rs768840	A	G	A	G	0.0114	-0.0141	0.4183	0.4098	FALSE	FALSE	FALSE	FFAtRn	14	73143457	0.0111	0.2044	19675	TRUE	reported	14	73143457	0.0018	2e-10	677485	TRUE	reported	e94Gdj	1	TRUE
bmi	lncrp_pat_marg	paternal	unadjusted	lncrp	rs7694732	A	G	A	G	0.0099	0.0059	0.5622	0.5726	FALSE	FALSE	FALSE	FFAtRn	4	115124089	0.0109	0.5907	19675	TRUE	reported	4	115124089	0.0017	8.7e-09	690622	TRUE	reported	e94Gdj	1	TRUE
bmi	lncrp_pat_marg	paternal	unadjusted	lncrp	rs7703576	T	C	T	C	-0.0103	-0.0096	0.7115	0.6976	FALSE	FALSE	FALSE	FFAtRn	5	144543996	0.0118	0.4138	19675	TRUE	reported	5	144543996	0.0019	4.8e-08	690818	TRUE	reported	e94Gdj	1	TRUE
bmi	lncrp_pat_marg	paternal	unadjusted	lncrp	rs7704281	A	G	A	G	0.0271	0.0054	0.04531	0.05	FALSE	FALSE	FALSE	FFAtRn	5	50591460	0.025	0.8296	19675	TRUE	reported	5	50591460	0.0041	6.5e-11	788585	TRUE	reported	e94Gdj	1	TRUE
bmi	lncrp_pat_marg	paternal	unadjusted	lncrp	rs7715256	T	G	T	G	-0.0166	0.0055	0.5781	0.5777	FALSE	FALSE	FALSE	FFAtRn	5	153537893	0.0109	0.6119	19675	TRUE	reported	5	153537893	0.0016	2.2e-24	795302	TRUE	reported	e94Gdj	1	TRUE
bmi	lncrp_pat_marg	paternal	unadjusted	lncrp	rs7724675	A	G	A	G	-0.0119	-0.0075	0.2238	0.2111	FALSE	FALSE	FALSE	FFAtRn	5	130440010	0.0133	0.5713	19675	TRUE	reported	5	130440010	0.0021	9.5e-09	691968	TRUE	reported	e94Gdj	1	TRUE
bmi	lncrp_pat_marg	paternal	unadjusted	lncrp	rs7730004	T	C	T	C	0.0148	-0.0086	0.6693	0.6635	FALSE	FALSE	FALSE	FFAtRn	5	43191033	0.0114	0.4492	19675	TRUE	reported	5	43191033	0.0018	9.1e-16	690164	TRUE	reported	e94Gdj	1	TRUE
bmi	lncrp_pat_marg	paternal	unadjusted	lncrp	rs7730898	A	G	A	G	0.0168	0.0203	0.729	0.7195	FALSE	FALSE	FALSE	FFAtRn	5	170459675	0.012	0.09038	19675	TRUE	reported	5	170459675	0.0018	4.5e-20	792975	TRUE	reported	e94Gdj	1	TRUE
bmi	lncrp_pat_marg	paternal	unadjusted	lncrp	rs774246	A	G	A	G	-0.0153	0.0113	0.8556	0.8528	FALSE	FALSE	FALSE	FFAtRn	7	26990816	0.0154	0.4639	19675	TRUE	reported	7	26990816	0.0025	5.4e-10	690818	TRUE	reported	e94Gdj	1	TRUE
bmi	lncrp_pat_marg	paternal	unadjusted	lncrp	rs775724	A	G	A	G	0.0106	-0.0064	0.4122	0.4135	FALSE	FALSE	FALSE	FFAtRn	3	77642438	0.0111	0.5643	19675	TRUE	reported	3	77642438	0.0018	1.7e-09	681873	TRUE	reported	e94Gdj	1	TRUE
bmi	lncrp_pat_marg	paternal	unadjusted	lncrp	rs7761673	A	T	A	T	-0.0126	0	0.2058	0.192	FALSE	TRUE	FALSE	FFAtRn	6	70357368	0.0138	0.9989	19675	TRUE	reported	6	70357368	0.0021	1.9e-09	691716	TRUE	reported	e94Gdj	1	TRUE
bmi	lncrp_pat_marg	paternal	unadjusted	lncrp	rs7780752	T	C	T	C	-0.0139	-0.0094	0.64	0.6687	FALSE	FALSE	FALSE	FFAtRn	7	93241640	0.0116	0.4185	19675	TRUE	reported	7	93241640	0.0018	1e-14	690830	TRUE	reported	e94Gdj	1	TRUE
bmi	lncrp_pat_marg	paternal	unadjusted	lncrp	rs7788008	A	G	A	G	-0.0157	-0.0101	0.4445	0.4299	FALSE	FALSE	FALSE	FFAtRn	7	112972483	0.011	0.3604	19675	TRUE	reported	7	112972483	0.0017	1.1e-19	690410	TRUE	reported	e94Gdj	1	TRUE
bmi	lncrp_pat_marg	paternal	unadjusted	lncrp	rs7819514	A	G	A	G	-0.0107	-0.0115	0.3216	0.3394	FALSE	FALSE	FALSE	FFAtRn	8	93204442	0.0115	0.3165	19675	TRUE	reported	8	93204442	0.0018	5.7e-09	684955	TRUE	reported	e94Gdj	1	TRUE
bmi	lncrp_pat_marg	paternal	unadjusted	lncrp	rs7826312	T	C	T	C	-0.0104	-0.0042	0.4121	0.4323	FALSE	FALSE	FALSE	FFAtRn	8	32400115	0.011	0.7014	19675	TRUE	reported	8	32400115	0.0017	4.9e-10	785343	TRUE	reported	e94Gdj	1	TRUE
bmi	lncrp_pat_marg	paternal	unadjusted	lncrp	rs7844647	T	C	T	C	0.0123	-0.0077	0.7319	0.7175	FALSE	FALSE	FALSE	FFAtRn	8	34503776	0.012	0.5242	19675	TRUE	reported	8	34503776	0.0018	2.8e-11	793703	TRUE	reported	e94Gdj	1	TRUE
bmi	lncrp_pat_marg	paternal	unadjusted	lncrp	rs7869771	A	C	A	C	0.014	-0.0127	0.7353	0.7474	FALSE	FALSE	FALSE	FFAtRn	9	94180627	0.0125	0.3112	19675	TRUE	reported	9	94180627	0.0019	4.9e-13	679436	TRUE	reported	e94Gdj	1	TRUE
bmi	lncrp_pat_marg	paternal	unadjusted	lncrp	rs7871866	C	G	C	G	0.0187	0.0074	0.1531	0.1736	FALSE	TRUE	FALSE	FFAtRn	9	131027982	0.0143	0.6044	19675	TRUE	reported	9	131027982	0.0024	2.3e-14	683494	TRUE	reported	e94Gdj	1	TRUE
bmi	lncrp_pat_marg	paternal	unadjusted	lncrp	rs7899106	A	G	A	G	-0.0331	-0.0101	0.95223	0.9582	FALSE	FALSE	FALSE	FFAtRn	10	87410904	0.027	0.7088	19675	TRUE	reported	10	87410904	0.0037	1e-18	793689	TRUE	reported	e94Gdj	1	TRUE
bmi	lncrp_pat_marg	paternal	unadjusted	lncrp	rs7903146	T	C	T	C	-0.0181	-0.0022	0.2912	0.2647	FALSE	FALSE	FALSE	FFAtRn	10	114758349	0.0123	0.8582	19675	TRUE	reported	10	114758349	0.0018	1.3e-23	795624	TRUE	reported	e94Gdj	1	TRUE
bmi	lncrp_pat_marg	paternal	unadjusted	lncrp	rs7925214	T	C	T	C	0.0147	0.01	0.5133	0.5371	FALSE	FALSE	FALSE	FFAtRn	11	130794253	0.011	0.3642	19675	TRUE	reported	11	130794253	0.0018	4.4e-17	677603	TRUE	reported	e94Gdj	1	TRUE
bmi	lncrp_pat_marg	paternal	unadjusted	lncrp	rs7933205	A	G	A	G	-0.0116	-0.0098	0.2115	0.2143	FALSE	FALSE	FALSE	FFAtRn	11	97831073	0.0133	0.4619	19675	TRUE	reported	11	97831073	0.0021	3.2e-08	692432	TRUE	reported	e94Gdj	1	TRUE
bmi	lncrp_pat_marg	paternal	unadjusted	lncrp	rs7941030	T	C	T	C	-0.0112	0.0009	0.6141	0.5946	FALSE	FALSE	FALSE	FFAtRn	11	122522375	0.0111	0.9329	19675	TRUE	reported	11	122522375	0.0017	2e-11	795457	TRUE	reported	e94Gdj	1	TRUE
bmi	lncrp_pat_marg	paternal	unadjusted	lncrp	rs7983065	T	C	T	C	-0.0148	0.0056	0.4503	0.4707	FALSE	FALSE	FALSE	FFAtRn	13	33380786	0.0109	0.6061	19675	TRUE	reported	13	33380786	0.0017	8.9e-18	690924	TRUE	reported	e94Gdj	1	TRUE
bmi	lncrp_pat_marg	paternal	unadjusted	lncrp	rs8027205	C	G	C	G	0.0108	0.0165	0.6033	0.6031	FALSE	TRUE	FALSE	FFAtRn	15	98280959	0.0111	0.1375	19675	TRUE	reported	15	98280959	0.0018	1.4e-09	685725	TRUE	reported	e94Gdj	1	TRUE
bmi	lncrp_pat_marg	paternal	unadjusted	lncrp	rs8036040	A	C	A	C	0.0109	0.0104	0.4932	0.4647	FALSE	FALSE	FALSE	FFAtRn	15	36402716	0.0109	0.3405	19675	TRUE	reported	15	36402716	0.0017	2.7e-10	691068	TRUE	reported	e94Gdj	1	TRUE
bmi	lncrp_pat_marg	paternal	unadjusted	lncrp	rs8047395	A	G	A	G	0.0642	0.009	0.5061	0.502	FALSE	FALSE	FALSE	FFAtRn	16	53798523	0.0109	0.4109	19675	TRUE	reported	16	53798523	0.0017	1e-200	788856	TRUE	reported	e94Gdj	1	TRUE
bmi	lncrp_pat_marg	paternal	unadjusted	lncrp	rs8065336	T	C	T	C	-0.012	0.0186	0.3099	0.279	FALSE	FALSE	FALSE	FFAtRn	17	35064187	0.0121	0.1248	19675	TRUE	reported	17	35064187	0.0019	1.9e-10	688722	TRUE	reported	e94Gdj	1	TRUE
bmi	lncrp_pat_marg	paternal	unadjusted	lncrp	rs806600	A	G	A	G	0.0095	-0.0144	0.525	0.5697	FALSE	FALSE	FALSE	FFAtRn	5	172914939	0.011	0.1908	19675	TRUE	reported	5	172914939	0.0017	3.3e-08	691791	TRUE	reported	e94Gdj	1	TRUE
bmi	lncrp_pat_marg	paternal	unadjusted	lncrp	rs8097672	A	T	A	T	-0.02	-0.0242	0.8472	0.8401	FALSE	TRUE	FALSE	FFAtRn	18	1839601	0.0148	0.1013	19675	TRUE	reported	18	1839601	0.0025	8.4e-16	686063	TRUE	reported	e94Gdj	1	TRUE
bmi	lncrp_pat_marg	paternal	unadjusted	lncrp	rs8123881	A	G	A	G	-0.0196	-0.0061	0.8701	0.8291	FALSE	FALSE	FALSE	FFAtRn	20	15819495	0.0145	0.6723	19675	TRUE	reported	20	15819495	0.0024	4.4e-16	793018	TRUE	reported	e94Gdj	1	TRUE
bmi	lncrp_pat_marg	paternal	unadjusted	lncrp	rs818524	T	C	T	C	-0.0106	0.007	0.3061	0.307	FALSE	FALSE	FALSE	FFAtRn	1	85201228	0.0119	0.5544	19675	TRUE	reported	1	85201228	0.0019	3.4e-08	670078	TRUE	reported	e94Gdj	1	TRUE
bmi	lncrp_pat_marg	paternal	unadjusted	lncrp	rs8192675	T	C	T	C	-0.0152	0.0013	0.7112	0.6883	FALSE	FALSE	FALSE	FFAtRn	3	170724883	0.0118	0.9119	19675	TRUE	reported	3	170724883	0.0018	1.4e-17	795515	TRUE	reported	e94Gdj	1	TRUE
bmi	lncrp_pat_marg	paternal	unadjusted	lncrp	rs825688	T	C	T	C	-0.0095	0.0029	0.456	0.4548	FALSE	FALSE	FALSE	FFAtRn	16	73595718	0.0109	0.79	19675	TRUE	reported	16	73595718	0.0017	4.7e-08	686144	TRUE	reported	e94Gdj	1	TRUE
bmi	lncrp_pat_marg	paternal	unadjusted	lncrp	rs845084	A	G	A	G	0.014	0.002	0.2678	0.2733	FALSE	FALSE	FALSE	FFAtRn	10	125220036	0.0121	0.8669	19675	TRUE	reported	10	125220036	0.002	1.3e-12	685413	TRUE	reported	e94Gdj	1	TRUE
bmi	lncrp_pat_marg	paternal	unadjusted	lncrp	rs852056	T	C	T	C	0.0128	0.0083	0.2416	0.229	FALSE	FALSE	FALSE	FFAtRn	20	17102860	0.0128	0.5185	19675	TRUE	reported	20	17102860	0.002	1.8e-10	691874	TRUE	reported	e94Gdj	1	TRUE
bmi	lncrp_pat_marg	paternal	unadjusted	lncrp	rs865809	A	G	A	G	0.0127	0.0361	0.2322	0.232	FALSE	FALSE	FALSE	FFAtRn	3	183997735	0.0128	0.004893	19675	TRUE	reported	3	183997735	0.002	5.4e-10	689186	TRUE	reported	e94Gdj	1	TRUE
bmi	lncrp_pat_marg	paternal	unadjusted	lncrp	rs872281	T	C	T	C	-0.0151	-0.0033	0.1728	0.2042	FALSE	FALSE	FALSE	FFAtRn	14	40834177	0.0136	0.8061	19675	TRUE	reported	14	40834177	0.0023	4.7e-11	685310	TRUE	reported	e94Gdj	1	TRUE
bmi	lncrp_pat_marg	paternal	unadjusted	lncrp	rs876605	A	G	A	G	0.0108	-0.0086	0.2648	0.2727	FALSE	FALSE	FALSE	FFAtRn	5	77801359	0.0123	0.4855	19675	TRUE	reported	5	77801359	0.002	3.4e-08	692586	TRUE	reported	e94Gdj	1	TRUE
bmi	lncrp_pat_marg	paternal	unadjusted	lncrp	rs889398	T	C	T	C	-0.0196	-0.004	0.4247	0.432	FALSE	FALSE	FALSE	FFAtRn	16	69556715	0.0111	0.7191	19675	TRUE	reported	16	69556715	0.0016	1.3e-32	789694	TRUE	reported	e94Gdj	1	TRUE
bmi	lncrp_pat_marg	paternal	unadjusted	lncrp	rs895330	C	G	C	G	0.0201	0.0126	0.8076	0.7755	FALSE	TRUE	FALSE	FFAtRn	19	4060707	0.0131	0.3363	19675	TRUE	reported	19	4060707	0.0023	5.5e-19	684271	TRUE	reported	e94Gdj	1	TRUE
bmi	lncrp_pat_marg	paternal	unadjusted	lncrp	rs902695	A	G	A	G	-0.0103	0.0082	0.4798	0.4305	FALSE	FALSE	FALSE	FFAtRn	2	113955074	0.0109	0.45	19675	TRUE	reported	2	113955074	0.0017	2.2e-09	678635	TRUE	reported	e94Gdj	1	TRUE
bmi	lncrp_pat_marg	paternal	unadjusted	lncrp	rs9288754	T	C	T	C	-0.0096	0.0026	0.4116	0.4475	FALSE	FALSE	FALSE	FFAtRn	3	194825090	0.011	0.8124	19675	TRUE	reported	3	194825090	0.0017	4.1e-08	689170	TRUE	reported	e94Gdj	1	TRUE
bmi	lncrp_pat_marg	paternal	unadjusted	lncrp	rs9294260	A	G	A	G	0.0147	0.0127	0.4731	0.4862	FALSE	FALSE	FALSE	FFAtRn	6	83433228	0.0108	0.2434	19675	TRUE	reported	6	83433228	0.0016	1.8e-19	783533	TRUE	reported	e94Gdj	1	TRUE
bmi	lncrp_pat_marg	paternal	unadjusted	lncrp	rs9300422	A	G	A	G	0.0103	-0.0103	0.3097	0.3014	FALSE	FALSE	FALSE	FFAtRn	13	98223320	0.0118	0.3796	19675	TRUE	reported	13	98223320	0.0018	4e-09	795011	TRUE	reported	e94Gdj	1	TRUE
bmi	lncrp_pat_marg	paternal	unadjusted	lncrp	rs930295	A	C	A	C	0.0211	0.0168	0.1583	0.1715	FALSE	FALSE	FALSE	FFAtRn	2	50233352	0.0144	0.2452	19675	TRUE	reported	2	50233352	0.0023	1e-19	690522	TRUE	reported	e94Gdj	1	TRUE
bmi	lncrp_pat_marg	paternal	unadjusted	lncrp	rs9304665	A	T	A	T	0.0229	0.0245	0.7633	0.7684	FALSE	TRUE	FALSE	FFAtRn	19	47602577	0.0131	0.06072	19675	TRUE	reported	19	47602577	0.002	2.9e-29	689470	TRUE	reported	e94Gdj	1	TRUE
bmi	lncrp_pat_marg	paternal	unadjusted	lncrp	rs934224	T	C	T	C	0.0107	0.001	0.7399	0.7591	FALSE	FALSE	FALSE	FFAtRn	2	16613889	0.0127	0.936	19675	TRUE	reported	2	16613889	0.002	4.7e-08	692568	TRUE	reported	e94Gdj	1	TRUE
bmi	lncrp_pat_marg	paternal	unadjusted	lncrp	rs9362662	A	G	A	G	0.0112	0.0093	0.4799	0.482	FALSE	FALSE	FALSE	FFAtRn	6	90296588	0.0109	0.3929	19675	TRUE	reported	6	90296588	0.0017	1.2e-10	683953	TRUE	reported	e94Gdj	1	TRUE
bmi	lncrp_pat_marg	paternal	unadjusted	lncrp	rs9367368	T	C	T	C	0.0121	0.0075	0.6967	0.6651	FALSE	FALSE	FALSE	FFAtRn	6	13189275	0.0115	0.5122	19675	TRUE	reported	6	13189275	0.0018	1e-11	786723	TRUE	reported	e94Gdj	1	TRUE
bmi	lncrp_pat_marg	paternal	unadjusted	lncrp	rs9375702	T	C	T	C	-0.0115	-0.0096	0.705	0.6828	FALSE	FALSE	FALSE	FFAtRn	6	130384187	0.0115	0.407	19675	TRUE	reported	6	130384187	0.0019	7.9e-10	690564	TRUE	reported	e94Gdj	1	TRUE
bmi	lncrp_pat_marg	paternal	unadjusted	lncrp	rs9382285	A	G	A	G	-0.023	-0.0357	0.95387	0.9579	FALSE	FALSE	FALSE	FFAtRn	6	53958294	0.0271	0.188	19675	TRUE	reported	6	53958294	0.0042	3.9e-08	689207	TRUE	reported	e94Gdj	1	TRUE
bmi	lncrp_pat_marg	paternal	unadjusted	lncrp	rs9408882	A	G	A	G	-0.0093	0.0088	0.4594	0.4839	FALSE	FALSE	FALSE	FFAtRn	9	118664402	0.0108	0.4187	19675	TRUE	reported	9	118664402	0.0016	1.3e-08	794283	TRUE	reported	e94Gdj	1	TRUE
bmi	lncrp_pat_marg	paternal	unadjusted	lncrp	rs9458814	T	C	T	C	-0.0115	0.0127	0.7668	0.7584	FALSE	FALSE	FALSE	FFAtRn	6	163771305	0.0127	0.3181	19675	TRUE	reported	6	163771305	0.002	1.8e-08	689369	TRUE	reported	e94Gdj	1	TRUE
bmi	lncrp_pat_marg	paternal	unadjusted	lncrp	rs946824	T	C	T	C	0.0206	0.0207	0.141	0.1114	FALSE	FALSE	FALSE	FFAtRn	1	243684019	0.0176	0.2393	19675	TRUE	reported	1	243684019	0.0026	1.1e-15	689849	TRUE	reported	e94Gdj	1	TRUE
bmi	lncrp_pat_marg	paternal	unadjusted	lncrp	rs947612	A	G	A	G	-0.0116	-0.0099	0.7516	0.7565	FALSE	FALSE	FALSE	FFAtRn	6	73738661	0.0126	0.4311	19675	TRUE	reported	6	73738661	0.002	5.6e-09	692596	TRUE	reported	e94Gdj	1	TRUE
bmi	lncrp_pat_marg	paternal	unadjusted	lncrp	rs9478496	T	C	T	C	-0.0152	0.0014	0.8347	0.8299	FALSE	FALSE	FALSE	FFAtRn	6	154333183	0.0144	0.9239	19675	TRUE	reported	6	154333183	0.0023	5.5e-11	688891	TRUE	reported	e94Gdj	1	TRUE
bmi	lncrp_pat_marg	paternal	unadjusted	lncrp	rs9522285	A	G	A	G	0.0127	0.0014	0.4143	0.4433	FALSE	FALSE	FALSE	FFAtRn	13	112230701	0.0109	0.9013	19675	TRUE	reported	13	112230701	0.0017	2.5e-13	690681	TRUE	reported	e94Gdj	1	TRUE
bmi	lncrp_pat_marg	paternal	unadjusted	lncrp	rs9527895	T	C	T	C	-0.0165	0.0074	0.8371	0.8653	FALSE	FALSE	FALSE	FFAtRn	13	59367767	0.016	0.6408	19675	TRUE	reported	13	59367767	0.0023	5.4e-13	689933	TRUE	reported	e94Gdj	1	TRUE
bmi	lncrp_pat_marg	paternal	unadjusted	lncrp	rs9569777	T	G	T	G	-0.0192	-0.0192	0.1711	0.1844	FALSE	FALSE	FALSE	FFAtRn	13	58484786	0.0141	0.1721	19675	TRUE	reported	13	58484786	0.0022	4.6e-19	794498	TRUE	reported	e94Gdj	1	TRUE
bmi	lncrp_pat_marg	paternal	unadjusted	lncrp	rs9599161	T	C	T	C	0.01	0.028	0.5875	0.5949	FALSE	FALSE	FALSE	FFAtRn	13	67434016	0.0111	0.01157	19675	TRUE	reported	13	67434016	0.0017	1.7e-09	789321	TRUE	reported	e94Gdj	1	TRUE
bmi	lncrp_pat_marg	paternal	unadjusted	lncrp	rs9615905	T	C	T	C	0.011	-0.005	0.45	0.4391	FALSE	FALSE	FALSE	FFAtRn	22	48875699	0.0109	0.6455	19675	TRUE	reported	22	48875699	0.0017	2.7e-10	690274	TRUE	reported	e94Gdj	1	TRUE
bmi	lncrp_pat_marg	paternal	unadjusted	lncrp	rs962273	T	C	T	C	-0.0137	-0.0051	0.2943	0.2629	FALSE	FALSE	FALSE	FFAtRn	17	46978353	0.0123	0.6782	19675	TRUE	reported	17	46978353	0.0019	2.6e-13	692594	TRUE	reported	e94Gdj	1	TRUE
bmi	lncrp_pat_marg	paternal	unadjusted	lncrp	rs962796	T	C	T	C	0.0148	-0.0183	0.2052	0.2267	FALSE	FALSE	FALSE	FFAtRn	13	54385284	0.0129	0.1558	19675	TRUE	reported	13	54385284	0.0022	5.9e-12	692479	TRUE	reported	e94Gdj	1	TRUE
bmi	lncrp_pat_marg	paternal	unadjusted	lncrp	rs9688431	T	C	T	C	0.0231	0.0058	0.93966	0.9361	FALSE	FALSE	FALSE	FFAtRn	6	73922654	0.0223	0.7938	19675	TRUE	reported	6	73922654	0.0035	2.4e-11	789356	TRUE	reported	e94Gdj	1	TRUE
bmi	lncrp_pat_marg	paternal	unadjusted	lncrp	rs977747	T	G	T	G	0.0169	0.0068	0.4051	0.4024	FALSE	FALSE	FALSE	FFAtRn	1	47684677	0.0111	0.5388	19675	TRUE	reported	1	47684677	0.0017	1.3e-24	793546	TRUE	reported	e94Gdj	1	TRUE
bmi	lncrp_pat_marg	paternal	unadjusted	lncrp	rs9783858	T	C	T	C	0.0091	0.0151	0.5191	0.4874	FALSE	FALSE	FALSE	FFAtRn	18	42534584	0.011	0.171	19675	TRUE	reported	18	42534584	0.0017	3.3e-08	770874	TRUE	reported	e94Gdj	1	TRUE
bmi	lncrp_pat_marg	paternal	unadjusted	lncrp	rs9806742	A	G	A	G	0.0208	-0.003	0.8826	0.8902	FALSE	FALSE	FALSE	FFAtRn	15	73051219	0.0172	0.8615	19675	TRUE	reported	15	73051219	0.0026	1.4e-15	692509	TRUE	reported	e94Gdj	1	TRUE
bmi	lncrp_pat_marg	paternal	unadjusted	lncrp	rs9816226	A	T	A	T	-0.0323	-0.0162	0.1801	0.1833	FALSE	TRUE	FALSE	FFAtRn	3	185834499	0.0141	0.2502	19675	TRUE	reported	3	185834499	0.0021	1.6e-52	778333	TRUE	reported	e94Gdj	1	TRUE
bmi	lncrp_pat_marg	paternal	unadjusted	lncrp	rs9827823	T	C	T	C	0.0193	-0.0007	0.8511	0.8779	FALSE	FALSE	FALSE	FFAtRn	3	84221774	0.0165	0.9654	19675	TRUE	reported	3	84221774	0.0024	1.2e-15	691925	TRUE	reported	e94Gdj	1	TRUE
bmi	lncrp_pat_marg	paternal	unadjusted	lncrp	rs9845966	T	G	T	G	0.0105	0.0079	0.4521	0.4603	FALSE	FALSE	FALSE	FFAtRn	3	13433158	0.0109	0.4656	19675	TRUE	reported	3	13433158	0.0017	2.5e-10	778076	TRUE	reported	e94Gdj	1	TRUE
bmi	lncrp_pat_marg	paternal	unadjusted	lncrp	rs987237	A	G	A	G	-0.0409	-0.044	0.8197	0.8261	FALSE	FALSE	FALSE	FFAtRn	6	50803050	0.0143	0.002117	19675	TRUE	reported	6	50803050	0.0021	9.3e-84	795612	TRUE	reported	e94Gdj	1	TRUE
bmi	lncrp_pat_marg	paternal	unadjusted	lncrp	rs9926784	T	C	T	C	0.0258	0.0149	0.8178	0.8286	FALSE	FALSE	FALSE	FFAtRn	16	19941968	0.0145	0.3019	19675	TRUE	reported	16	19941968	0.0021	9.9e-35	789617	TRUE	reported	e94Gdj	1	TRUE
bmi	lncrp_pat_marg	paternal	unadjusted	lncrp	rs9927848	A	C	A	C	-0.0122	0.0241	0.7326	0.7352	FALSE	FALSE	FALSE	FFAtRn	16	23833071	0.0125	0.05311	19675	TRUE	reported	16	23833071	0.002	6.4e-10	687060	TRUE	reported	e94Gdj	1	TRUE
bmi	lncrp_pat_marg	paternal	unadjusted	lncrp	rs9951619	T	G	T	G	-0.0156	0.0287	0.2357	0.2164	FALSE	FALSE	FALSE	FFAtRn	18	56882326	0.0133	0.03069	19675	TRUE	reported	18	56882326	0.002	1.4e-15	772643	TRUE	reported	e94Gdj	1	TRUE
bmi	lncrp_pat_marg	paternal	unadjusted	lncrp	rs998732	A	G	A	G	0.0171	-0.0107	0.8422	0.8458	FALSE	FALSE	FALSE	FFAtRn	19	19378671	0.0149	0.4726	19675	TRUE	reported	19	19378671	0.0022	2e-14	793852	TRUE	reported	e94Gdj	1	TRUE
bmi	lncrp_pat_marg	paternal	unadjusted	lncrp	rs9989141	T	C	T	C	0.0162	-0.0075	0.6387	0.6507	FALSE	FALSE	FALSE	FFAtRn	14	94006257	0.0114	0.511	19675	TRUE	reported	14	94006257	0.0017	3.6e-21	752768	TRUE	reported	e94Gdj	1	TRUE
bmi	lncrp_pat_marg	paternal	unadjusted	lncrp	rs999889	A	G	A	G	-0.0108	0.0068	0.2818	0.2583	FALSE	FALSE	FALSE	FFAtRn	10	84279949	0.0124	0.5828	19675	TRUE	reported	10	84279949	0.0019	1.4e-08	690572	TRUE	reported	e94Gdj	1	TRUE
bmi	sbp_pat_marg	paternal	unadjusted	sbp	rs10132280	A	C	A	C	-0.0223	0.0441	0.3017	0.2926	FALSE	FALSE	FALSE	gUqXG2	14	25928179	0.1747	0.8007	22625	TRUE	reported	14	25928179	0.0018	5.6e-35	786578	TRUE	reported	e94Gdj	1	TRUE
bmi	sbp_pat_marg	paternal	unadjusted	sbp	rs10169594	T	C	T	C	-0.0121	0.0464	0.6404	0.6439	FALSE	FALSE	FALSE	gUqXG2	2	41637688	0.166	0.7798	22625	TRUE	reported	2	41637688	0.0018	2e-11	685712	TRUE	reported	e94Gdj	1	TRUE
bmi	sbp_pat_marg	paternal	unadjusted	sbp	rs10182181	A	G	A	G	-0.0325	-0.139	0.5247	0.4953	FALSE	FALSE	FALSE	gUqXG2	2	25150296	0.1572	0.3766	22625	TRUE	reported	2	25150296	0.0016	6.7e-90	792111	TRUE	reported	e94Gdj	1	TRUE
bmi	sbp_pat_marg	paternal	unadjusted	sbp	rs10192119	T	G	T	G	-0.0166	0.2998	0.8327	0.8503	FALSE	FALSE	FALSE	gUqXG2	2	164581241	0.2216	0.1761	22625	TRUE	reported	2	164581241	0.0022	3e-14	795369	TRUE	reported	e94Gdj	1	TRUE
bmi	sbp_pat_marg	paternal	unadjusted	sbp	rs10197031	T	C	T	C	-0.0166	0.0206	0.7166	0.6924	FALSE	FALSE	FALSE	gUqXG2	2	105454590	0.17	0.9034	22625	TRUE	reported	2	105454590	0.0019	1.9e-18	691479	TRUE	reported	e94Gdj	1	TRUE
bmi	sbp_pat_marg	paternal	unadjusted	sbp	rs10247983	A	G	A	G	0.0201	0.0844	0.9213	0.9248	FALSE	FALSE	FALSE	gUqXG2	7	114590228	0.3031	0.7806	22625	TRUE	reported	7	114590228	0.0033	1.7e-09	672411	TRUE	reported	e94Gdj	1	TRUE
bmi	sbp_pat_marg	paternal	unadjusted	sbp	rs10248136	T	C	T	C	-0.0097	-0.0317	0.5142	0.5232	FALSE	FALSE	FALSE	gUqXG2	7	39077397	0.1565	0.8395	22625	TRUE	reported	7	39077397	0.0017	2e-08	686892	TRUE	reported	e94Gdj	1	TRUE
bmi	sbp_pat_marg	paternal	unadjusted	sbp	rs10269783	A	G	A	G	0.0133	-0.1326	0.3896	0.392	FALSE	FALSE	FALSE	gUqXG2	7	49616203	0.1616	0.4121	22625	TRUE	reported	7	49616203	0.0017	1.4e-15	790551	TRUE	reported	e94Gdj	1	TRUE
bmi	sbp_pat_marg	paternal	unadjusted	sbp	rs10478110	A	C	A	C	-0.01	-0.1895	0.5652	0.5651	FALSE	FALSE	FALSE	gUqXG2	5	112445734	0.1578	0.2299	22625	TRUE	reported	5	112445734	0.0017	9.6e-09	680441	TRUE	reported	e94Gdj	1	TRUE
bmi	sbp_pat_marg	paternal	unadjusted	sbp	rs1048932	A	C	A	C	-0.016	0.1156	0.4162	0.4184	FALSE	FALSE	FALSE	gUqXG2	11	115044850	0.1593	0.468	22625	TRUE	reported	11	115044850	0.0017	3.8e-22	795167	TRUE	reported	e94Gdj	1	TRUE
bmi	sbp_pat_marg	paternal	unadjusted	sbp	rs10492229	T	C	T	C	0.0142	-0.1206	0.2268	0.2404	FALSE	FALSE	FALSE	gUqXG2	12	110602173	0.1821	0.5077	22625	TRUE	reported	12	110602173	0.0019	7.7e-14	794845	TRUE	reported	e94Gdj	1	TRUE
bmi	sbp_pat_marg	paternal	unadjusted	sbp	rs10510419	T	G	T	G	-0.0177	-0.2942	0.1416	0.1365	FALSE	FALSE	FALSE	gUqXG2	3	12426936	0.227	0.1949	22625	TRUE	reported	3	12426936	0.0023	2.2e-14	789318	TRUE	reported	e94Gdj	1	TRUE
bmi	sbp_pat_marg	paternal	unadjusted	sbp	rs10518694	A	C	A	C	0.0146	0.2001	0.1424	0.12	FALSE	FALSE	FALSE	gUqXG2	15	53072673	0.2469	0.4177	22625	TRUE	reported	15	53072673	0.0025	3.3e-09	690554	TRUE	reported	e94Gdj	1	TRUE
bmi	sbp_pat_marg	paternal	unadjusted	sbp	rs1064213	A	G	A	G	0.012	0.14	0.492	0.4895	FALSE	FALSE	FALSE	gUqXG2	2	198950240	0.1567	0.3717	22625	TRUE	reported	2	198950240	0.0017	2.4e-12	692576	TRUE	reported	e94Gdj	1	TRUE
bmi	sbp_pat_marg	paternal	unadjusted	sbp	rs10733051	A	G	A	G	0.0097	0.0292	0.5198	0.5004	FALSE	FALSE	FALSE	gUqXG2	1	167280354	0.1577	0.8533	22625	TRUE	reported	1	167280354	0.0016	2.9e-09	781928	TRUE	reported	e94Gdj	1	TRUE
bmi	sbp_pat_marg	paternal	unadjusted	sbp	rs10741329	A	G	A	G	0.011	0.0421	0.681	0.6911	FALSE	FALSE	FALSE	gUqXG2	11	89997796	0.1693	0.8037	22625	TRUE	reported	11	89997796	0.0019	4e-09	689543	TRUE	reported	e94Gdj	1	TRUE
bmi	sbp_pat_marg	paternal	unadjusted	sbp	rs10742752	T	C	T	C	-0.0124	0.1153	0.3841	0.3785	FALSE	FALSE	FALSE	gUqXG2	11	45438374	0.1614	0.475	22625	TRUE	reported	11	45438374	0.0017	1.1e-13	792704	TRUE	reported	e94Gdj	1	TRUE
bmi	sbp_pat_marg	paternal	unadjusted	sbp	rs10747488	A	C	A	C	-0.0123	-0.1963	0.7601	0.7585	FALSE	FALSE	FALSE	gUqXG2	1	98299475	0.1877	0.2955	22625	TRUE	reported	1	98299475	0.002	1.2e-09	689295	TRUE	reported	e94Gdj	1	TRUE
bmi	sbp_pat_marg	paternal	unadjusted	sbp	rs1075901	T	C	T	C	-0.0121	0.0343	0.4361	0.4433	FALSE	FALSE	FALSE	gUqXG2	17	15943910	0.1581	0.8281	22625	TRUE	reported	17	15943910	0.0016	1.2e-13	794789	TRUE	reported	e94Gdj	1	TRUE
bmi	sbp_pat_marg	paternal	unadjusted	sbp	rs10768994	T	C	T	C	0.0114	-0.0634	0.5663	0.5789	FALSE	FALSE	FALSE	gUqXG2	11	43936945	0.1618	0.6953	22625	TRUE	reported	11	43936945	0.0017	6.4e-12	791685	TRUE	reported	e94Gdj	1	TRUE
bmi	sbp_pat_marg	paternal	unadjusted	sbp	rs10795422	A	G	A	G	-0.0139	0.0617	0.3095	0.307	FALSE	FALSE	FALSE	gUqXG2	10	16759312	0.1713	0.719	22625	TRUE	reported	10	16759312	0.0019	9.3e-14	692108	TRUE	reported	e94Gdj	1	TRUE
bmi	sbp_pat_marg	paternal	unadjusted	sbp	rs10811871	A	G	A	G	0.0108	-0.0986	0.6171	0.6083	FALSE	FALSE	FALSE	gUqXG2	9	23200766	0.1616	0.5418	22625	TRUE	reported	9	23200766	0.0018	1.6e-09	686376	TRUE	reported	e94Gdj	1	TRUE
bmi	sbp_pat_marg	paternal	unadjusted	sbp	rs10824218	A	T	A	T	0.0122	0.1529	0.5522	0.5673	FALSE	TRUE	TRUE	gUqXG2	10	76421216	0.1575	0.3316	22625	TRUE	reported	10	76421216	0.0018	7.2e-12	669278	TRUE	reported	e94Gdj	1	TRUE
bmi	sbp_pat_marg	paternal	unadjusted	sbp	rs10824345	T	C	T	C	0.0105	0.1796	0.5056	0.5407	FALSE	FALSE	FALSE	gUqXG2	10	77630565	0.1585	0.2572	22625	TRUE	reported	10	77630565	0.0017	9.2e-10	689577	TRUE	reported	e94Gdj	1	TRUE
bmi	sbp_pat_marg	paternal	unadjusted	sbp	rs10827649	A	G	A	G	-0.0094	-0.4831	0.5723	0.565	FALSE	FALSE	FALSE	gUqXG2	10	19909770	0.1587	0.002326	22625	TRUE	reported	10	19909770	0.0016	9.1e-09	790591	TRUE	reported	e94Gdj	1	TRUE
bmi	sbp_pat_marg	paternal	unadjusted	sbp	rs10832778	C	G	C	G	-0.0125	0.3082	0.3778	0.4237	FALSE	TRUE	TRUE	gUqXG2	11	17394073	0.158	0.05112	22625	TRUE	reported	11	17394073	0.0017	1.3e-13	783042	TRUE	reported	e94Gdj	1	TRUE
bmi	sbp_pat_marg	paternal	unadjusted	sbp	rs10842166	T	C	T	C	0.0109	-0.1952	0.7423	0.7385	FALSE	FALSE	FALSE	gUqXG2	12	23570176	0.1796	0.2771	22625	TRUE	reported	12	23570176	0.002	4e-08	689273	TRUE	reported	e94Gdj	1	TRUE
bmi	sbp_pat_marg	paternal	unadjusted	sbp	rs10842240	C	G	C	G	0.0218	-0.1941	0.1158	0.1032	FALSE	TRUE	FALSE	gUqXG2	12	24060075	0.2652	0.4643	22625	TRUE	reported	12	24060075	0.0027	3.1e-16	691476	TRUE	reported	e94Gdj	1	TRUE
bmi	sbp_pat_marg	paternal	unadjusted	sbp	rs10867256	T	C	T	C	-0.0118	0.0802	0.553	0.5817	FALSE	FALSE	FALSE	gUqXG2	9	81367391	0.1595	0.6152	22625	TRUE	reported	9	81367391	0.0017	8.7e-12	689493	TRUE	reported	e94Gdj	1	TRUE
bmi	sbp_pat_marg	paternal	unadjusted	sbp	rs10878946	T	C	T	C	-0.0141	-0.064	0.714	0.7242	FALSE	FALSE	FALSE	gUqXG2	12	69642315	0.1785	0.7201	22625	TRUE	reported	12	69642315	0.0019	3.6e-13	685707	TRUE	reported	e94Gdj	1	TRUE
bmi	sbp_pat_marg	paternal	unadjusted	sbp	rs10915840	A	G	A	G	-0.0118	-0.1033	0.283	0.2402	FALSE	FALSE	FALSE	gUqXG2	1	225668524	0.1844	0.5753	22625	TRUE	reported	1	225668524	0.0019	1.3e-09	684857	TRUE	reported	e94Gdj	1	TRUE
bmi	sbp_pat_marg	paternal	unadjusted	sbp	rs10920678	A	G	A	G	0.0155	0.022	0.4291	0.4367	FALSE	FALSE	FALSE	gUqXG2	1	190239907	0.1592	0.8899	22625	TRUE	reported	1	190239907	0.0016	1.5e-21	788624	TRUE	reported	e94Gdj	1	TRUE
bmi	sbp_pat_marg	paternal	unadjusted	sbp	rs10938397	A	G	A	G	-0.0324	0.0829	0.5683	0.5985	FALSE	FALSE	FALSE	gUqXG2	4	45182527	0.1602	0.6048	22625	TRUE	reported	4	45182527	0.0016	3.4e-86	793518	TRUE	reported	e94Gdj	1	TRUE
bmi	sbp_pat_marg	paternal	unadjusted	sbp	rs10942267	A	G	A	G	0.0156	-0.0087	0.6912	0.7228	FALSE	FALSE	FALSE	gUqXG2	5	80841914	0.1752	0.9604	22625	TRUE	reported	5	80841914	0.0019	3.9e-17	689084	TRUE	reported	e94Gdj	1	TRUE
bmi	sbp_pat_marg	paternal	unadjusted	sbp	rs10953740	A	G	A	G	0.0153	0.1681	0.4466	0.4795	FALSE	FALSE	FALSE	gUqXG2	7	113460282	0.1579	0.2871	22625	TRUE	reported	7	113460282	0.0017	1e-18	684419	TRUE	reported	e94Gdj	1	TRUE
bmi	sbp_pat_marg	paternal	unadjusted	sbp	rs10962550	C	G	C	G	0.0182	0.2371	0.1801	0.1764	FALSE	TRUE	FALSE	gUqXG2	9	16720329	0.2094	0.2574	22625	TRUE	reported	9	16720329	0.0022	6.2e-16	690579	TRUE	reported	e94Gdj	1	TRUE
bmi	sbp_pat_marg	paternal	unadjusted	sbp	rs10968114	A	C	A	C	0.0113	0.0067	0.5319	0.5557	FALSE	FALSE	FALSE	gUqXG2	9	27800007	0.158	0.9662	22625	TRUE	reported	9	27800007	0.0017	6.1e-11	686025	TRUE	reported	e94Gdj	1	TRUE
bmi	sbp_pat_marg	paternal	unadjusted	sbp	rs10971709	T	C	T	C	0.0132	0.3536	0.2062	0.2165	FALSE	FALSE	FALSE	gUqXG2	9	33804813	0.1932	0.06715	22625	TRUE	reported	9	33804813	0.0021	6.2e-10	688312	TRUE	reported	e94Gdj	1	TRUE
bmi	sbp_pat_marg	paternal	unadjusted	sbp	rs10975933	C	G	C	G	0.0122	0.1582	0.6556	0.6637	FALSE	TRUE	FALSE	gUqXG2	9	6954557	0.1678	0.3459	22625	TRUE	reported	9	6954557	0.0018	2.7e-11	683622	TRUE	reported	e94Gdj	1	TRUE
bmi	sbp_pat_marg	paternal	unadjusted	sbp	rs10984756	C	G	C	G	-0.0174	-0.2391	0.8952	0.8939	FALSE	TRUE	FALSE	gUqXG2	9	122651784	0.2594	0.3566	22625	TRUE	reported	9	122651784	0.0029	1.1e-09	689917	TRUE	reported	e94Gdj	1	TRUE
bmi	sbp_pat_marg	paternal	unadjusted	sbp	rs11030618	T	C	T	C	0.011	-0.0864	0.5679	0.5728	FALSE	FALSE	FALSE	gUqXG2	11	29243293	0.1595	0.5881	22625	TRUE	reported	11	29243293	0.0017	2.4e-10	690005	TRUE	reported	e94Gdj	1	TRUE
bmi	sbp_pat_marg	paternal	unadjusted	sbp	rs11066188	A	G	A	G	-0.012	0.1209	0.4181	0.4153	FALSE	FALSE	FALSE	gUqXG2	12	112610714	0.1624	0.4565	22625	TRUE	reported	12	112610714	0.0017	8.1e-13	792755	TRUE	reported	e94Gdj	1	TRUE
bmi	sbp_pat_marg	paternal	unadjusted	sbp	rs11084553	A	G	A	G	0.021	-0.1126	0.8482	0.845	FALSE	FALSE	FALSE	gUqXG2	19	31019780	0.2162	0.6026	22625	TRUE	reported	19	31019780	0.0024	1.8e-18	691103	TRUE	reported	e94Gdj	1	TRUE
bmi	sbp_pat_marg	paternal	unadjusted	sbp	rs11105839	A	T	A	T	-0.0109	0.1981	0.3799	0.3852	FALSE	TRUE	FALSE	gUqXG2	12	91237920	0.1608	0.2181	22625	TRUE	reported	12	91237920	0.0017	1.1e-10	781573	TRUE	reported	e94Gdj	1	TRUE
bmi	sbp_pat_marg	paternal	unadjusted	sbp	rs11115176	T	C	T	C	0.0121	0.0831	0.7601	0.7725	FALSE	FALSE	FALSE	gUqXG2	12	82465797	0.1882	0.659	22625	TRUE	reported	12	82465797	0.0019	2e-10	792384	TRUE	reported	e94Gdj	1	TRUE
bmi	sbp_pat_marg	paternal	unadjusted	sbp	rs11118308	A	G	A	G	0.0101	-0.1965	0.5297	0.5652	FALSE	FALSE	FALSE	gUqXG2	1	219633869	0.159	0.2166	22625	TRUE	reported	1	219633869	0.0016	4.8e-10	794625	TRUE	reported	e94Gdj	1	TRUE
bmi	sbp_pat_marg	paternal	unadjusted	sbp	rs11129661	T	C	T	C	0.0124	-0.2576	0.2112	0.2173	FALSE	FALSE	FALSE	gUqXG2	3	35696026	0.1893	0.1736	22625	TRUE	reported	3	35696026	0.0021	5.4e-09	689165	TRUE	reported	e94Gdj	1	TRUE
bmi	sbp_pat_marg	paternal	unadjusted	sbp	rs11150911	A	C	A	C	0.0133	-0.22	0.2809	0.2903	FALSE	FALSE	FALSE	gUqXG2	18	73498528	0.1729	0.2032	22625	TRUE	reported	18	73498528	0.0018	4.7e-13	781716	TRUE	reported	e94Gdj	1	TRUE
bmi	sbp_pat_marg	paternal	unadjusted	sbp	rs11165643	T	C	T	C	0.0206	0.0888	0.5828	0.5721	FALSE	FALSE	FALSE	gUqXG2	1	96924097	0.1583	0.5749	22625	TRUE	reported	1	96924097	0.0017	1.4e-35	792657	TRUE	reported	e94Gdj	1	TRUE
bmi	sbp_pat_marg	paternal	unadjusted	sbp	rs11170468	A	C	A	C	0.0123	0.1212	0.7674	0.7611	FALSE	FALSE	FALSE	gUqXG2	12	39430048	0.1858	0.5142	22625	TRUE	reported	12	39430048	0.0019	1.9e-10	795265	TRUE	reported	e94Gdj	1	TRUE
bmi	sbp_pat_marg	paternal	unadjusted	sbp	rs11173522	A	C	A	C	0.0128	0.3272	0.2078	0.2054	FALSE	FALSE	FALSE	gUqXG2	12	60953472	0.1949	0.09314	22625	TRUE	reported	12	60953472	0.0021	1.1e-09	691593	TRUE	reported	e94Gdj	1	TRUE
bmi	sbp_pat_marg	paternal	unadjusted	sbp	rs11185111	A	G	A	G	-0.0129	-0.2771	0.3042	0.3126	FALSE	FALSE	FALSE	gUqXG2	1	107962328	0.1687	0.1004	22625	TRUE	reported	1	107962328	0.0019	7.7e-12	686508	TRUE	reported	e94Gdj	1	TRUE
bmi	sbp_pat_marg	paternal	unadjusted	sbp	rs11251352	A	G	A	G	-0.0109	-0.3105	0.4012	0.3935	FALSE	FALSE	FALSE	gUqXG2	10	2585792	0.1605	0.05302	22625	TRUE	reported	10	2585792	0.0018	7e-10	690804	TRUE	reported	e94Gdj	1	TRUE
bmi	sbp_pat_marg	paternal	unadjusted	sbp	rs11496125	T	C	T	C	0.0169	-0.1926	0.4212	0.4335	FALSE	FALSE	FALSE	gUqXG2	7	103417557	0.1582	0.2233	22625	TRUE	reported	7	103417557	0.0017	3e-22	684574	TRUE	reported	e94Gdj	1	TRUE
bmi	sbp_pat_marg	paternal	unadjusted	sbp	rs1150659	A	G	A	G	-0.0139	0.0263	0.2254	0.2484	FALSE	FALSE	FALSE	gUqXG2	6	26100023	0.1815	0.8848	22625	TRUE	reported	6	26100023	0.0019	3.8e-13	790405	TRUE	reported	e94Gdj	1	TRUE
bmi	sbp_pat_marg	paternal	unadjusted	sbp	rs11538	A	G	A	G	-0.0135	-0.2185	0.8195	0.8174	FALSE	FALSE	FALSE	gUqXG2	22	18220831	0.2029	0.2816	22625	TRUE	reported	22	18220831	0.0023	3.3e-09	692349	TRUE	reported	e94Gdj	1	TRUE
bmi	sbp_pat_marg	paternal	unadjusted	sbp	rs11577094	T	C	T	C	0.0182	-0.0252	0.08109	0.082	FALSE	FALSE	FALSE	gUqXG2	1	38026600	0.2864	0.93	22625	TRUE	reported	1	38026600	0.003	6.9e-10	779686	TRUE	reported	e94Gdj	1	TRUE
bmi	sbp_pat_marg	paternal	unadjusted	sbp	rs1158805	A	C	A	C	-0.0137	0.0323	0.3766	0.4143	FALSE	FALSE	FALSE	gUqXG2	18	40736590	0.1598	0.8399	22625	TRUE	reported	18	40736590	0.0018	1.2e-14	691776	TRUE	reported	e94Gdj	1	TRUE
bmi	sbp_pat_marg	paternal	unadjusted	sbp	rs11609659	T	C	T	C	0.0154	0.2165	0.7629	0.7586	FALSE	FALSE	FALSE	gUqXG2	12	108296260	0.1825	0.2356	22625	TRUE	reported	12	108296260	0.002	2.2e-14	679177	TRUE	reported	e94Gdj	1	TRUE
bmi	sbp_pat_marg	paternal	unadjusted	sbp	rs11611246	T	G	T	G	0.024	0.0095	0.21	0.2024	FALSE	FALSE	FALSE	gUqXG2	12	939480	0.1958	0.9614	22625	TRUE	reported	12	939480	0.002	5e-32	779823	TRUE	reported	e94Gdj	1	TRUE
bmi	sbp_pat_marg	paternal	unadjusted	sbp	rs11614340	T	C	T	C	-0.0133	-0.0945	0.6908	0.6485	FALSE	FALSE	FALSE	gUqXG2	12	133426483	0.1643	0.5649	22625	TRUE	reported	12	133426483	0.0019	8.5e-13	692325	TRUE	reported	e94Gdj	1	TRUE
bmi	sbp_pat_marg	paternal	unadjusted	sbp	rs11615578	T	C	T	C	0.013	-0.0315	0.2474	0.2708	FALSE	FALSE	FALSE	gUqXG2	12	121714935	0.1793	0.8607	22625	TRUE	reported	12	121714935	0.002	8.1e-11	669422	TRUE	reported	e94Gdj	1	TRUE
bmi	sbp_pat_marg	paternal	unadjusted	sbp	rs11656076	A	G	A	G	-0.0142	0.1556	0.2254	0.207	FALSE	FALSE	FALSE	gUqXG2	17	31464270	0.1943	0.4233	22625	TRUE	reported	17	31464270	0.0021	5.6e-12	691283	TRUE	reported	e94Gdj	1	TRUE
bmi	sbp_pat_marg	paternal	unadjusted	sbp	rs11672660	T	C	T	C	-0.034	-0.0715	0.2049	0.2222	FALSE	FALSE	FALSE	gUqXG2	19	46180184	0.1895	0.706	22625	TRUE	reported	19	46180184	0.0021	1.7e-60	768426	TRUE	reported	e94Gdj	1	TRUE
bmi	sbp_pat_marg	paternal	unadjusted	sbp	rs11713193	A	G	A	G	0.0239	0.2075	0.5073	0.5101	FALSE	FALSE	FALSE	gUqXG2	3	49924424	0.1563	0.1844	22625	TRUE	reported	3	49924424	0.0017	2.4e-44	692159	TRUE	reported	e94Gdj	1	TRUE
bmi	sbp_pat_marg	paternal	unadjusted	sbp	rs11736228	A	T	A	T	0.0139	-0.0416	0.7413	0.762	FALSE	TRUE	FALSE	gUqXG2	4	147376805	0.1842	0.8212	22625	TRUE	reported	4	147376805	0.002	4.1e-12	691580	TRUE	reported	e94Gdj	1	TRUE
bmi	sbp_pat_marg	paternal	unadjusted	sbp	rs11738695	A	C	A	C	0.0097	0.0996	0.586	0.5907	FALSE	FALSE	FALSE	gUqXG2	5	108699161	0.1596	0.5328	22625	TRUE	reported	5	108699161	0.0017	2e-08	691380	TRUE	reported	e94Gdj	1	TRUE
bmi	sbp_pat_marg	paternal	unadjusted	sbp	rs11739877	T	C	T	C	0.0117	0.127	0.6118	0.6005	FALSE	FALSE	FALSE	gUqXG2	5	105876806	0.1598	0.4265	22625	TRUE	reported	5	105876806	0.0018	6.6e-11	692540	TRUE	reported	e94Gdj	1	TRUE
bmi	sbp_pat_marg	paternal	unadjusted	sbp	rs11773362	T	C	T	C	-0.0111	0.0896	0.3369	0.348	FALSE	FALSE	FALSE	gUqXG2	7	147668180	0.1658	0.5887	22625	TRUE	reported	7	147668180	0.0018	1.5e-09	690588	TRUE	reported	e94Gdj	1	TRUE
bmi	sbp_pat_marg	paternal	unadjusted	sbp	rs11781699	T	C	T	C	-0.0132	-0.2794	0.8104	0.8202	FALSE	FALSE	FALSE	gUqXG2	8	118863061	0.2034	0.1694	22625	TRUE	reported	8	118863061	0.0021	3.1e-10	784642	TRUE	reported	e94Gdj	1	TRUE
bmi	sbp_pat_marg	paternal	unadjusted	sbp	rs11856579	A	G	A	G	-0.0141	0.3611	0.2654	0.2607	FALSE	FALSE	FALSE	gUqXG2	15	78012688	0.1781	0.04269	22625	TRUE	reported	15	78012688	0.002	8e-13	681050	TRUE	reported	e94Gdj	1	TRUE
bmi	sbp_pat_marg	paternal	unadjusted	sbp	rs1187352	T	C	T	C	-0.0119	-0.3552	0.3482	0.3481	FALSE	FALSE	FALSE	gUqXG2	9	87293457	0.1643	0.03057	22625	TRUE	reported	9	87293457	0.0018	6e-11	688522	TRUE	reported	e94Gdj	1	TRUE
bmi	sbp_pat_marg	paternal	unadjusted	sbp	rs1188017	T	C	T	C	-0.0142	-0.1568	0.1954	0.1715	FALSE	FALSE	FALSE	gUqXG2	11	63824364	0.2092	0.4535	22625	TRUE	reported	11	63824364	0.0021	1.2e-11	769677	TRUE	reported	e94Gdj	1	TRUE
bmi	sbp_pat_marg	paternal	unadjusted	sbp	rs11880870	A	G	A	G	0.0189	0.2589	0.5199	0.516	FALSE	FALSE	FALSE	gUqXG2	19	18830704	0.1565	0.09821	22625	TRUE	reported	19	18830704	0.0017	1e-28	717350	TRUE	reported	e94Gdj	1	TRUE
bmi	sbp_pat_marg	paternal	unadjusted	sbp	rs11889536	A	G	A	G	0.0189	-0.0022	0.8507	0.8709	FALSE	FALSE	FALSE	gUqXG2	2	220163543	0.2372	0.9927	22625	TRUE	reported	2	220163543	0.0024	6.4e-15	688977	TRUE	reported	e94Gdj	1	TRUE
bmi	sbp_pat_marg	paternal	unadjusted	sbp	rs11904898	A	G	A	G	-0.0121	-0.0492	0.2329	0.2483	FALSE	FALSE	FALSE	gUqXG2	20	47423179	0.1831	0.7881	22625	TRUE	reported	20	47423179	0.0021	3.7e-09	691008	TRUE	reported	e94Gdj	1	TRUE
bmi	sbp_pat_marg	paternal	unadjusted	sbp	rs11945861	A	G	A	G	-0.0148	0.0881	0.2369	0.2308	FALSE	FALSE	FALSE	gUqXG2	4	65700865	0.1858	0.6355	22625	TRUE	reported	4	65700865	0.002	5e-13	682451	TRUE	reported	e94Gdj	1	TRUE
bmi	sbp_pat_marg	paternal	unadjusted	sbp	rs11951673	T	C	T	C	-0.0123	-0.0136	0.3941	0.392	FALSE	FALSE	FALSE	gUqXG2	5	95861012	0.1591	0.9319	22625	TRUE	reported	5	95861012	0.0017	1.1e-13	792278	TRUE	reported	e94Gdj	1	TRUE
bmi	sbp_pat_marg	paternal	unadjusted	sbp	rs12041258	T	C	T	C	0.0146	0.2206	0.7713	0.7359	FALSE	FALSE	FALSE	gUqXG2	1	195047936	0.1778	0.2147	22625	TRUE	reported	1	195047936	0.002	9.5e-13	688602	TRUE	reported	e94Gdj	1	TRUE
bmi	sbp_pat_marg	paternal	unadjusted	sbp	rs12044597	A	G	A	G	-0.0143	-0.0215	0.4971	0.4928	FALSE	FALSE	FALSE	gUqXG2	1	1708801	0.1572	0.8912	22625	TRUE	reported	1	1708801	0.0016	1.7e-18	789125	TRUE	reported	e94Gdj	1	TRUE
bmi	sbp_pat_marg	paternal	unadjusted	sbp	rs12049202	T	C	T	C	0.024	0.1281	0.203	0.183	FALSE	FALSE	FALSE	gUqXG2	1	77967523	0.2042	0.5303	22625	TRUE	reported	1	77967523	0.0022	1e-28	691566	TRUE	reported	e94Gdj	1	TRUE
bmi	sbp_pat_marg	paternal	unadjusted	sbp	rs12150665	T	C	T	C	0.0162	0.0172	0.5942	0.5728	FALSE	FALSE	FALSE	gUqXG2	17	34914787	0.1598	0.9142	22625	TRUE	reported	17	34914787	0.0017	1.6e-22	795501	TRUE	reported	e94Gdj	1	TRUE
bmi	sbp_pat_marg	paternal	unadjusted	sbp	rs1218822	A	G	A	G	0.0168	0.258	0.6663	0.6374	FALSE	FALSE	FALSE	gUqXG2	13	28011963	0.1624	0.1122	22625	TRUE	reported	13	28011963	0.0017	1.9e-22	794711	TRUE	reported	e94Gdj	1	TRUE
bmi	sbp_pat_marg	paternal	unadjusted	sbp	rs12299814	A	C	A	C	-0.0157	0.2496	0.2525	0.3245	FALSE	FALSE	FALSE	gUqXG2	12	90216146	0.1685	0.1384	22625	TRUE	reported	12	90216146	0.002	5.2e-15	687962	TRUE	reported	e94Gdj	1	TRUE
bmi	sbp_pat_marg	paternal	unadjusted	sbp	rs12328930	T	C	T	C	-0.0098	-0.0752	0.5765	0.5848	FALSE	FALSE	FALSE	gUqXG2	2	175079125	0.1592	0.6367	22625	TRUE	reported	2	175079125	0.0017	1.8e-08	690521	TRUE	reported	e94Gdj	1	TRUE
bmi	sbp_pat_marg	paternal	unadjusted	sbp	rs12334877	A	G	A	G	-0.0144	0.0471	0.198	0.199	FALSE	FALSE	FALSE	gUqXG2	8	67194171	0.1963	0.8103	22625	TRUE	reported	8	67194171	0.0022	7.7e-11	683820	TRUE	reported	e94Gdj	1	TRUE
bmi	sbp_pat_marg	paternal	unadjusted	sbp	rs12369179	T	C	T	C	-0.0359	-0.2586	0.08782	0.0936	FALSE	FALSE	FALSE	gUqXG2	12	122963550	0.2751	0.3472	22625	TRUE	reported	12	122963550	0.0031	2.5e-31	674260	TRUE	reported	e94Gdj	1	TRUE
bmi	sbp_pat_marg	paternal	unadjusted	sbp	rs12416812	A	G	A	G	0.0111	0.0107	0.5088	0.5118	FALSE	FALSE	FALSE	gUqXG2	11	888632	0.1564	0.9454	22625	TRUE	reported	11	888632	0.0016	6.1e-12	793338	TRUE	reported	e94Gdj	1	TRUE
bmi	sbp_pat_marg	paternal	unadjusted	sbp	rs1241986	A	G	A	G	-0.0139	0.1462	0.8479	0.8348	FALSE	FALSE	FALSE	gUqXG2	18	6873954	0.2167	0.4998	22625	TRUE	reported	18	6873954	0.0024	1.1e-08	687757	TRUE	reported	e94Gdj	1	TRUE
bmi	sbp_pat_marg	paternal	unadjusted	sbp	rs12429545	A	G	A	G	0.0316	0.0063	0.1248	0.1342	FALSE	FALSE	FALSE	gUqXG2	13	54102206	0.2298	0.9783	22625	TRUE	reported	13	54102206	0.0025	9.6e-38	778918	TRUE	reported	e94Gdj	1	TRUE
bmi	sbp_pat_marg	paternal	unadjusted	sbp	rs12448257	A	G	A	G	0.0184	-0.1802	0.218	0.2023	FALSE	FALSE	FALSE	gUqXG2	16	3599655	0.2	0.3676	22625	TRUE	reported	16	3599655	0.002	8.1e-20	779628	TRUE	reported	e94Gdj	1	TRUE
bmi	sbp_pat_marg	paternal	unadjusted	sbp	rs12495178	T	C	T	C	0.0184	-0.1985	0.6386	0.6411	FALSE	FALSE	FALSE	gUqXG2	3	85886077	0.1633	0.224	22625	TRUE	reported	3	85886077	0.0017	7.6e-28	793651	TRUE	reported	e94Gdj	1	TRUE
bmi	sbp_pat_marg	paternal	unadjusted	sbp	rs12527426	A	G	A	G	0.0135	-0.0877	0.2969	0.295	FALSE	FALSE	FALSE	gUqXG2	6	153392002	0.1723	0.6106	22625	TRUE	reported	6	153392002	0.0019	1.4e-12	691540	TRUE	reported	e94Gdj	1	TRUE
bmi	sbp_pat_marg	paternal	unadjusted	sbp	rs12564992	A	G	A	G	-0.0196	0.1458	0.8856	0.8907	FALSE	FALSE	FALSE	gUqXG2	1	174478100	0.2524	0.5634	22625	TRUE	reported	1	174478100	0.0026	5.3e-14	795119	TRUE	reported	e94Gdj	1	TRUE
bmi	sbp_pat_marg	paternal	unadjusted	sbp	rs12593036	A	G	A	G	0.0154	0.1659	0.7007	0.6919	FALSE	FALSE	FALSE	gUqXG2	15	81058652	0.1695	0.3278	22625	TRUE	reported	15	81058652	0.0019	3.8e-16	686055	TRUE	reported	e94Gdj	1	TRUE
bmi	sbp_pat_marg	paternal	unadjusted	sbp	rs12602912	T	C	T	C	0.0176	-0.0399	0.2048	0.2023	FALSE	FALSE	FALSE	gUqXG2	17	65870073	0.194	0.8371	22625	TRUE	reported	17	65870073	0.0021	9.9e-18	777510	TRUE	reported	e94Gdj	1	TRUE
bmi	sbp_pat_marg	paternal	unadjusted	sbp	rs1260326	T	C	T	C	-0.0105	-0.059	0.4027	0.3401	FALSE	FALSE	FALSE	gUqXG2	2	27730940	0.165	0.7204	22625	TRUE	reported	2	27730940	0.0017	3.9e-10	784462	TRUE	reported	e94Gdj	1	TRUE
bmi	sbp_pat_marg	paternal	unadjusted	sbp	rs12629015	A	G	A	G	0.0135	-0.2357	0.8148	0.8098	FALSE	FALSE	FALSE	gUqXG2	3	119618053	0.1996	0.2378	22625	TRUE	reported	3	119618053	0.0023	2.1e-09	691059	TRUE	reported	e94Gdj	1	TRUE
bmi	sbp_pat_marg	paternal	unadjusted	sbp	rs12652212	A	G	A	G	-0.0123	0.1485	0.5786	0.5832	FALSE	FALSE	FALSE	gUqXG2	5	88808594	0.1583	0.3483	22625	TRUE	reported	5	88808594	0.0017	9.7e-14	795075	TRUE	reported	e94Gdj	1	TRUE
bmi	sbp_pat_marg	paternal	unadjusted	sbp	rs1266874	A	G	A	G	-0.014	-0.0227	0.6442	0.6585	FALSE	FALSE	FALSE	gUqXG2	6	51779638	0.1663	0.8915	22625	TRUE	reported	6	51779638	0.0018	9.8e-15	691020	TRUE	reported	e94Gdj	1	TRUE
bmi	sbp_pat_marg	paternal	unadjusted	sbp	rs12675063	A	T	A	T	-0.0156	0.0552	0.8869	0.8888	FALSE	TRUE	FALSE	gUqXG2	8	132879047	0.2487	0.8245	22625	TRUE	reported	8	132879047	0.0026	1.3e-09	789771	TRUE	reported	e94Gdj	1	TRUE
bmi	sbp_pat_marg	paternal	unadjusted	sbp	rs1268065	A	G	A	G	-0.0102	-0.1519	0.4794	0.4718	FALSE	FALSE	FALSE	gUqXG2	6	126042783	0.1584	0.3375	22625	TRUE	reported	6	126042783	0.0017	1e-09	759626	TRUE	reported	e94Gdj	1	TRUE
bmi	sbp_pat_marg	paternal	unadjusted	sbp	rs12680842	A	G	A	G	0.0133	-0.1426	0.6795	0.6403	FALSE	FALSE	FALSE	gUqXG2	8	95582606	0.1652	0.3881	22625	TRUE	reported	8	95582606	0.0018	4.4e-14	782549	TRUE	reported	e94Gdj	1	TRUE
bmi	sbp_pat_marg	paternal	unadjusted	sbp	rs12718572	T	C	T	C	-0.0117	0.2141	0.4024	0.4029	FALSE	FALSE	FALSE	gUqXG2	7	50573325	0.1598	0.1804	22625	TRUE	reported	7	50573325	0.0018	3e-11	686523	TRUE	reported	e94Gdj	1	TRUE
bmi	sbp_pat_marg	paternal	unadjusted	sbp	rs12762034	T	C	T	C	-0.024	0.551	0.92417	0.9212	FALSE	FALSE	FALSE	gUqXG2	10	33969931	0.2897	0.05715	22625	TRUE	reported	10	33969931	0.0032	7.3e-14	692191	TRUE	reported	e94Gdj	1	TRUE
bmi	sbp_pat_marg	paternal	unadjusted	sbp	rs12779328	T	C	T	C	0.0105	0.0702	0.2833	0.2561	FALSE	FALSE	FALSE	gUqXG2	10	12943973	0.1805	0.6972	22625	TRUE	reported	10	12943973	0.0019	4.5e-08	690736	TRUE	reported	e94Gdj	1	TRUE
bmi	sbp_pat_marg	paternal	unadjusted	sbp	rs12881629	A	G	A	G	-0.0212	-0.3535	0.92054	0.9223	FALSE	FALSE	FALSE	gUqXG2	14	101146413	0.2996	0.2381	22625	TRUE	reported	14	101146413	0.0033	1e-10	676744	TRUE	reported	e94Gdj	1	TRUE
bmi	sbp_pat_marg	paternal	unadjusted	sbp	rs12888545	A	G	A	G	-0.0136	0.3096	0.7481	0.7404	FALSE	FALSE	FALSE	gUqXG2	14	88308044	0.1799	0.08524	22625	TRUE	reported	14	88308044	0.002	9.1e-12	688605	TRUE	reported	e94Gdj	1	TRUE
bmi	sbp_pat_marg	paternal	unadjusted	sbp	rs12905439	C	G	C	G	0.0118	-0.07	0.6607	0.6408	FALSE	TRUE	FALSE	gUqXG2	15	99521883	0.1669	0.6748	22625	TRUE	reported	15	99521883	0.0018	1.4e-10	675205	TRUE	reported	e94Gdj	1	TRUE
bmi	sbp_pat_marg	paternal	unadjusted	sbp	rs12922346	C	G	C	G	0.0136	-0.2086	0.2657	0.2708	FALSE	TRUE	FALSE	gUqXG2	16	82438337	0.1797	0.2458	22625	TRUE	reported	16	82438337	0.002	1e-11	679615	TRUE	reported	e94Gdj	1	TRUE
bmi	sbp_pat_marg	paternal	unadjusted	sbp	rs12933482	A	G	A	G	-0.0186	-0.0793	0.8952	0.8856	FALSE	FALSE	FALSE	gUqXG2	16	72189604	0.2479	0.749	22625	TRUE	reported	16	72189604	0.0028	4.9e-11	691477	TRUE	reported	e94Gdj	1	TRUE
bmi	sbp_pat_marg	paternal	unadjusted	sbp	rs12936083	A	G	A	G	-0.0139	-0.15	0.6733	0.6804	FALSE	FALSE	FALSE	gUqXG2	17	4801887	0.1684	0.3729	22625	TRUE	reported	17	4801887	0.0019	4.1e-13	633615	TRUE	reported	e94Gdj	1	TRUE
bmi	sbp_pat_marg	paternal	unadjusted	sbp	rs12939549	A	G	A	G	0.018	-0.0148	0.5665	0.5686	FALSE	FALSE	FALSE	gUqXG2	17	78611724	0.1592	0.9258	22625	TRUE	reported	17	78611724	0.0016	2.7e-28	793950	TRUE	reported	e94Gdj	1	TRUE
bmi	sbp_pat_marg	paternal	unadjusted	sbp	rs1296328	A	C	A	C	0.0179	0.0247	0.4343	0.4522	FALSE	FALSE	FALSE	gUqXG2	4	137083193	0.1578	0.8754	22625	TRUE	reported	4	137083193	0.0018	4.9e-24	683488	TRUE	reported	e94Gdj	1	TRUE
bmi	sbp_pat_marg	paternal	unadjusted	sbp	rs12964689	A	G	A	G	0.0203	0.1184	0.5176	0.4847	FALSE	FALSE	FALSE	gUqXG2	18	21116998	0.1565	0.4493	22625	TRUE	reported	18	21116998	0.0017	5.1e-32	692097	TRUE	reported	e94Gdj	1	TRUE
bmi	sbp_pat_marg	paternal	unadjusted	sbp	rs12981256	A	G	A	G	0.0142	0.0752	0.5325	0.5417	FALSE	FALSE	FALSE	gUqXG2	19	1865901	0.1578	0.6338	22625	TRUE	reported	19	1865901	0.0018	1.1e-15	678327	TRUE	reported	e94Gdj	1	TRUE
bmi	sbp_pat_marg	paternal	unadjusted	sbp	rs12987009	A	T	A	T	-0.011	-0.0426	0.5614	0.5671	FALSE	TRUE	TRUE	gUqXG2	2	219658170	0.161	0.7913	22625	TRUE	reported	2	219658170	0.0017	2.4e-10	686254	TRUE	reported	e94Gdj	1	TRUE
bmi	sbp_pat_marg	paternal	unadjusted	sbp	rs13021737	A	G	A	G	-0.0574	-0.49	0.1681	0.168	FALSE	FALSE	FALSE	gUqXG2	2	632348	0.2101	0.01966	22625	TRUE	reported	2	632348	0.0021	7.5e-157	789534	TRUE	reported	e94Gdj	1	TRUE
bmi	sbp_pat_marg	paternal	unadjusted	sbp	rs1304070	A	G	A	G	0.0126	-0.1932	0.7615	0.7417	FALSE	FALSE	FALSE	gUqXG2	13	65479449	0.1805	0.2846	22625	TRUE	reported	13	65479449	0.002	3.7e-10	691747	TRUE	reported	e94Gdj	1	TRUE
bmi	sbp_pat_marg	paternal	unadjusted	sbp	rs13047416	C	G	C	G	0.0154	0.0682	0.6231	0.6413	FALSE	TRUE	FALSE	gUqXG2	21	40309436	0.1654	0.6803	22625	TRUE	reported	21	40309436	0.0018	2.2e-17	683228	TRUE	reported	e94Gdj	1	TRUE
bmi	sbp_pat_marg	paternal	unadjusted	sbp	rs13069244	A	G	A	G	0.0187	0.1268	0.07747	0.0677	FALSE	FALSE	FALSE	gUqXG2	3	180441172	0.3169	0.6891	22625	TRUE	reported	3	180441172	0.0032	3e-09	791327	TRUE	reported	e94Gdj	1	TRUE
bmi	sbp_pat_marg	paternal	unadjusted	sbp	rs13107325	T	C	T	C	0.047	-0.2361	0.07373	0.0625	FALSE	FALSE	FALSE	gUqXG2	4	103188709	0.3261	0.4691	22625	TRUE	reported	4	103188709	0.0032	1.1e-47	792045	TRUE	reported	e94Gdj	1	TRUE
bmi	sbp_pat_marg	paternal	unadjusted	sbp	rs13110266	A	G	A	G	-0.0117	-0.0255	0.4065	0.3941	FALSE	FALSE	FALSE	gUqXG2	4	162129844	0.1628	0.8757	22625	TRUE	reported	4	162129844	0.0017	1.9e-12	791087	TRUE	reported	e94Gdj	1	TRUE
bmi	sbp_pat_marg	paternal	unadjusted	sbp	rs13147390	T	C	T	C	-0.0103	-0.1042	0.6431	0.6613	FALSE	FALSE	FALSE	gUqXG2	4	80712000	0.1681	0.5353	22625	TRUE	reported	4	80712000	0.0018	1e-08	681032	TRUE	reported	e94Gdj	1	TRUE
bmi	sbp_pat_marg	paternal	unadjusted	sbp	rs13174863	A	G	A	G	-0.0192	0.0625	0.8452	0.8621	FALSE	FALSE	FALSE	gUqXG2	5	139080745	0.2299	0.7857	22625	TRUE	reported	5	139080745	0.0023	2.9e-16	773762	TRUE	reported	e94Gdj	1	TRUE
bmi	sbp_pat_marg	paternal	unadjusted	sbp	rs13184896	T	G	T	G	-0.0133	-0.2429	0.4346	0.4386	FALSE	FALSE	FALSE	gUqXG2	5	122734005	0.1573	0.1225	22625	TRUE	reported	5	122734005	0.0016	3.3e-16	794825	TRUE	reported	e94Gdj	1	TRUE
bmi	sbp_pat_marg	paternal	unadjusted	sbp	rs13191362	A	G	A	G	0.0236	0.0636	0.8802	0.8657	FALSE	FALSE	FALSE	gUqXG2	6	163033350	0.231	0.7832	22625	TRUE	reported	6	163033350	0.0025	5.9e-21	792699	TRUE	reported	e94Gdj	1	TRUE
bmi	sbp_pat_marg	paternal	unadjusted	sbp	rs1320903	A	G	A	G	0.0216	0.1995	0.3174	0.3031	FALSE	FALSE	FALSE	gUqXG2	3	131758077	0.1707	0.2427	22625	TRUE	reported	3	131758077	0.0018	9.2e-32	691519	TRUE	reported	e94Gdj	1	TRUE
bmi	sbp_pat_marg	paternal	unadjusted	sbp	rs13240600	A	G	A	G	0.0204	0.172	0.8448	0.8418	FALSE	FALSE	FALSE	gUqXG2	7	99064466	0.2169	0.4279	22625	TRUE	reported	7	99064466	0.0024	3.5e-17	692233	TRUE	reported	e94Gdj	1	TRUE
bmi	sbp_pat_marg	paternal	unadjusted	sbp	rs13250058	T	G	T	G	0.0112	-0.0338	0.6771	0.6852	FALSE	FALSE	FALSE	gUqXG2	8	112270826	0.1695	0.8418	22625	TRUE	reported	8	112270826	0.0018	2.9e-10	787870	TRUE	reported	e94Gdj	1	TRUE
bmi	sbp_pat_marg	paternal	unadjusted	sbp	rs13263601	A	C	A	C	-0.0154	0.1489	0.6522	0.6687	FALSE	FALSE	FALSE	gUqXG2	8	14095900	0.1665	0.3712	22625	TRUE	reported	8	14095900	0.0018	2.2e-17	686196	TRUE	reported	e94Gdj	1	TRUE
bmi	sbp_pat_marg	paternal	unadjusted	sbp	rs1327259	A	G	A	G	0.0155	-0.1474	0.6128	0.626	FALSE	FALSE	FALSE	gUqXG2	6	51177811	0.1636	0.3678	22625	TRUE	reported	6	51177811	0.0018	1.7e-18	685922	TRUE	reported	e94Gdj	1	TRUE
bmi	sbp_pat_marg	paternal	unadjusted	sbp	rs13287131	T	C	T	C	-0.0123	0.2066	0.7509	0.7382	FALSE	FALSE	FALSE	gUqXG2	9	92119579	0.1791	0.2486	22625	TRUE	reported	9	92119579	0.002	6.8e-10	683808	TRUE	reported	e94Gdj	1	TRUE
bmi	sbp_pat_marg	paternal	unadjusted	sbp	rs13288178	A	G	A	G	0.014	0.16	0.6406	0.6338	FALSE	FALSE	FALSE	gUqXG2	9	37107799	0.1649	0.3318	22625	TRUE	reported	9	37107799	0.0018	2.7e-15	691842	TRUE	reported	e94Gdj	1	TRUE
bmi	sbp_pat_marg	paternal	unadjusted	sbp	rs1330052	C	G	C	G	-0.0132	0.1099	0.6496	0.6504	FALSE	TRUE	FALSE	gUqXG2	13	86536006	0.1659	0.5076	22625	TRUE	reported	13	86536006	0.0018	1.5e-13	691613	TRUE	reported	e94Gdj	1	TRUE
bmi	sbp_pat_marg	paternal	unadjusted	sbp	rs13329567	T	C	T	C	-0.0293	-0.0028	0.2308	0.2189	FALSE	FALSE	FALSE	gUqXG2	15	68104367	0.1893	0.9883	22625	TRUE	reported	15	68104367	0.002	1e-50	793953	TRUE	reported	e94Gdj	1	TRUE
bmi	sbp_pat_marg	paternal	unadjusted	sbp	rs1365466	T	C	T	C	-0.0137	-0.1814	0.7406	0.7328	FALSE	FALSE	FALSE	gUqXG2	18	36182440	0.1774	0.3067	22625	TRUE	reported	18	36182440	0.0019	3.3e-13	791868	TRUE	reported	e94Gdj	1	TRUE
bmi	sbp_pat_marg	paternal	unadjusted	sbp	rs1371108	A	C	A	C	0.0119	0.0585	0.3247	0.3416	FALSE	FALSE	FALSE	gUqXG2	2	81816251	0.1659	0.7245	22625	TRUE	reported	2	81816251	0.0018	9e-11	684620	TRUE	reported	e94Gdj	1	TRUE
bmi	sbp_pat_marg	paternal	unadjusted	sbp	rs1399471	C	G	C	G	-0.0131	-0.1094	0.2608	0.2824	FALSE	TRUE	FALSE	gUqXG2	12	19312221	0.1737	0.5288	22625	TRUE	reported	12	19312221	0.002	2.7e-11	689884	TRUE	reported	e94Gdj	1	TRUE
bmi	sbp_pat_marg	paternal	unadjusted	sbp	rs1409818	T	C	T	C	0.0201	-0.367	0.1156	0.1014	FALSE	FALSE	FALSE	gUqXG2	20	21381121	0.2575	0.1541	22625	TRUE	reported	20	21381121	0.0029	2.5e-12	690984	TRUE	reported	e94Gdj	1	TRUE
bmi	sbp_pat_marg	paternal	unadjusted	sbp	rs1412235	C	G	C	G	0.0246	0.4073	0.3175	0.3082	FALSE	TRUE	FALSE	gUqXG2	9	28410996	0.1695	0.01625	22625	TRUE	reported	9	28410996	0.0017	6e-45	790147	TRUE	reported	e94Gdj	1	TRUE
bmi	sbp_pat_marg	paternal	unadjusted	sbp	rs1421334	A	C	A	C	0.0125	-0.2242	0.4569	0.4436	FALSE	FALSE	FALSE	gUqXG2	8	30865733	0.1601	0.1616	22625	TRUE	reported	8	30865733	0.0018	1e-12	680665	TRUE	reported	e94Gdj	1	TRUE
bmi	sbp_pat_marg	paternal	unadjusted	sbp	rs1431659	A	G	A	G	0.0196	0.0072	0.2656	0.2726	FALSE	FALSE	FALSE	gUqXG2	8	73439070	0.1772	0.9675	22625	TRUE	reported	8	73439070	0.0019	6e-24	689739	TRUE	reported	e94Gdj	1	TRUE
bmi	sbp_pat_marg	paternal	unadjusted	sbp	rs1436344	C	G	C	G	0.0141	0.0311	0.5922	0.5737	FALSE	TRUE	TRUE	gUqXG2	3	104606144	0.1581	0.8442	22625	TRUE	reported	3	104606144	0.0017	4.1e-16	692017	TRUE	reported	e94Gdj	1	TRUE
bmi	sbp_pat_marg	paternal	unadjusted	sbp	rs1445652	A	G	A	G	0.0123	0.172	0.1855	0.1971	FALSE	FALSE	FALSE	gUqXG2	2	155668460	0.1969	0.3825	22625	TRUE	reported	2	155668460	0.0022	4.3e-08	682166	TRUE	reported	e94Gdj	1	TRUE
bmi	sbp_pat_marg	paternal	unadjusted	sbp	rs1452075	T	C	T	C	0.0141	-0.235	0.7277	0.7271	FALSE	FALSE	FALSE	gUqXG2	3	62481063	0.1738	0.1764	22625	TRUE	reported	3	62481063	0.0018	1.3e-14	783729	TRUE	reported	e94Gdj	1	TRUE
bmi	sbp_pat_marg	paternal	unadjusted	sbp	rs1454687	C	G	C	G	0.0202	-0.093	0.4773	0.4645	FALSE	TRUE	TRUE	gUqXG2	3	94038085	0.1551	0.5487	22625	TRUE	reported	3	94038085	0.0017	5.2e-32	692324	TRUE	reported	e94Gdj	1	TRUE
bmi	sbp_pat_marg	paternal	unadjusted	sbp	rs1465900	A	C	A	C	0.0125	-0.0758	0.7812	0.7774	FALSE	FALSE	FALSE	gUqXG2	11	76473138	0.1897	0.6895	22625	TRUE	reported	11	76473138	0.002	4.8e-10	779748	TRUE	reported	e94Gdj	1	TRUE
bmi	sbp_pat_marg	paternal	unadjusted	sbp	rs1477887	A	G	A	G	-0.0138	0.0066	0.4567	0.4654	FALSE	FALSE	FALSE	gUqXG2	4	18514827	0.1568	0.9666	22625	TRUE	reported	4	18514827	0.0017	2e-15	679023	TRUE	reported	e94Gdj	1	TRUE
bmi	sbp_pat_marg	paternal	unadjusted	sbp	rs1492767	T	C	T	C	0.0094	0.2144	0.4957	0.5099	FALSE	FALSE	FALSE	gUqXG2	4	55221467	0.158	0.1747	22625	TRUE	reported	4	55221467	0.0016	1e-08	794161	TRUE	reported	e94Gdj	1	TRUE
bmi	sbp_pat_marg	paternal	unadjusted	sbp	rs1503526	T	C	T	C	-0.014	0.1469	0.5162	0.5083	FALSE	FALSE	FALSE	gUqXG2	5	63020706	0.1568	0.3486	22625	TRUE	reported	5	63020706	0.0017	5.5e-17	747347	TRUE	reported	e94Gdj	1	TRUE
bmi	sbp_pat_marg	paternal	unadjusted	sbp	rs1522569	T	G	T	G	0.0164	0.0837	0.8181	0.8429	FALSE	FALSE	FALSE	gUqXG2	4	171632637	0.2156	0.6978	22625	TRUE	reported	4	171632637	0.0022	2.9e-13	689573	TRUE	reported	e94Gdj	1	TRUE
bmi	sbp_pat_marg	paternal	unadjusted	sbp	rs1528435	T	C	T	C	0.0164	0.3805	0.6331	0.6276	FALSE	FALSE	FALSE	gUqXG2	2	181550962	0.163	0.01956	22625	TRUE	reported	2	181550962	0.0017	9.1e-23	794198	TRUE	reported	e94Gdj	1	TRUE
bmi	sbp_pat_marg	paternal	unadjusted	sbp	rs1535660	T	C	T	C	0.0147	0.1055	0.1446	0.1482	FALSE	FALSE	FALSE	gUqXG2	9	10371073	0.2203	0.6321	22625	TRUE	reported	9	10371073	0.0025	5.2e-09	690624	TRUE	reported	e94Gdj	1	TRUE
bmi	sbp_pat_marg	paternal	unadjusted	sbp	rs156201	C	G	C	G	0.0123	0.0191	0.7606	0.7233	FALSE	TRUE	FALSE	gUqXG2	6	104847441	0.1755	0.9134	22625	TRUE	reported	6	104847441	0.002	5.8e-10	691835	TRUE	reported	e94Gdj	1	TRUE
bmi	sbp_pat_marg	paternal	unadjusted	sbp	rs1579557	T	C	T	C	0.0213	0.2384	0.2998	0.2889	FALSE	FALSE	FALSE	gUqXG2	6	40371918	0.1724	0.1668	22625	TRUE	reported	6	40371918	0.0019	1.1e-29	692405	TRUE	reported	e94Gdj	1	TRUE
bmi	sbp_pat_marg	paternal	unadjusted	sbp	rs1583123	A	C	A	C	0.0108	0.2785	0.6224	0.6225	FALSE	FALSE	FALSE	gUqXG2	18	58206046	0.1625	0.08667	22625	TRUE	reported	18	58206046	0.0018	1.3e-09	689615	TRUE	reported	e94Gdj	1	TRUE
bmi	sbp_pat_marg	paternal	unadjusted	sbp	rs1624134	C	G	C	G	0.0101	0.3209	0.4068	0.4041	FALSE	TRUE	FALSE	gUqXG2	10	34834482	0.1609	0.04618	22625	TRUE	reported	10	34834482	0.0018	1.1e-08	690572	TRUE	reported	e94Gdj	1	TRUE
bmi	sbp_pat_marg	paternal	unadjusted	sbp	rs1656377	T	C	T	C	-0.0099	-0.0929	0.4115	0.4276	FALSE	FALSE	FALSE	gUqXG2	3	158285280	0.1593	0.5599	22625	TRUE	reported	3	158285280	0.0017	1.6e-08	691955	TRUE	reported	e94Gdj	1	TRUE
bmi	sbp_pat_marg	paternal	unadjusted	sbp	rs16822990	A	G	A	G	0.0187	0.3932	0.9199	0.9181	FALSE	FALSE	FALSE	gUqXG2	3	114319407	0.2865	0.1699	22625	TRUE	reported	3	114319407	0.0032	3.8e-09	681891	TRUE	reported	e94Gdj	1	TRUE
bmi	sbp_pat_marg	paternal	unadjusted	sbp	rs16849710	A	G	A	G	0.0116	0.181	0.485	0.4589	FALSE	FALSE	FALSE	gUqXG2	1	202106797	0.1578	0.2515	22625	TRUE	reported	1	202106797	0.0018	6e-11	666229	TRUE	reported	e94Gdj	1	TRUE
bmi	sbp_pat_marg	paternal	unadjusted	sbp	rs16851483	T	G	T	G	0.0369	0.0623	0.06928	0.0598	FALSE	FALSE	FALSE	gUqXG2	3	141275436	0.3335	0.8518	22625	TRUE	reported	3	141275436	0.0035	3.2e-26	692316	TRUE	reported	e94Gdj	1	TRUE
bmi	sbp_pat_marg	paternal	unadjusted	sbp	rs16871902	A	G	A	G	0.0125	0.3699	0.4877	0.4799	FALSE	FALSE	FALSE	gUqXG2	5	3488462	0.1597	0.02053	22625	TRUE	reported	5	3488462	0.0017	4.6e-13	690830	TRUE	reported	e94Gdj	1	TRUE
bmi	sbp_pat_marg	paternal	unadjusted	sbp	rs16889835	T	C	T	C	-0.0145	0.0109	0.1429	0.1371	FALSE	FALSE	FALSE	gUqXG2	6	24947772	0.2284	0.962	22625	TRUE	reported	6	24947772	0.0025	4.3e-09	681849	TRUE	reported	e94Gdj	1	TRUE
bmi	sbp_pat_marg	paternal	unadjusted	sbp	rs16903285	T	C	T	C	-0.0331	-0.1974	0.8593	0.8841	FALSE	FALSE	FALSE	gUqXG2	5	87978252	0.2459	0.4221	22625	TRUE	reported	5	87978252	0.0026	7.6e-38	687944	TRUE	reported	e94Gdj	1	TRUE
bmi	sbp_pat_marg	paternal	unadjusted	sbp	rs16953563	A	G	A	G	-0.0134	0.2237	0.2516	0.2389	FALSE	FALSE	FALSE	gUqXG2	15	66686770	0.185	0.2266	22625	TRUE	reported	15	66686770	0.002	1.5e-11	691761	TRUE	reported	e94Gdj	1	TRUE
bmi	sbp_pat_marg	paternal	unadjusted	sbp	rs17001561	A	G	A	G	0.0151	-0.1221	0.1573	0.149	FALSE	FALSE	FALSE	gUqXG2	4	77096118	0.2201	0.579	22625	TRUE	reported	4	77096118	0.0023	3.8e-11	794327	TRUE	reported	e94Gdj	1	TRUE
bmi	sbp_pat_marg	paternal	unadjusted	sbp	rs17014375	T	G	T	G	-0.0172	-0.2215	0.8652	0.8746	FALSE	FALSE	FALSE	gUqXG2	1	209543560	0.2376	0.3511	22625	TRUE	reported	1	209543560	0.0025	1.1e-11	690856	TRUE	reported	e94Gdj	1	TRUE
bmi	sbp_pat_marg	paternal	unadjusted	sbp	rs17056301	T	C	T	C	-0.0118	-0.2823	0.7364	0.7461	FALSE	FALSE	FALSE	gUqXG2	5	158271680	0.1816	0.12	22625	TRUE	reported	5	158271680	0.002	2.4e-09	688085	TRUE	reported	e94Gdj	1	TRUE
bmi	sbp_pat_marg	paternal	unadjusted	sbp	rs17066856	T	C	T	C	0.0385	0.2133	0.90429	0.8887	FALSE	FALSE	FALSE	gUqXG2	18	58049656	0.2557	0.4042	22625	TRUE	reported	18	58049656	0.0028	1.5e-42	791783	TRUE	reported	e94Gdj	1	TRUE
bmi	sbp_pat_marg	paternal	unadjusted	sbp	rs17113297	T	C	T	C	0.0166	0.1425	0.2082	0.2012	FALSE	FALSE	FALSE	gUqXG2	10	102395982	0.2005	0.4774	22625	TRUE	reported	10	102395982	0.0021	2.1e-15	686357	TRUE	reported	e94Gdj	1	TRUE
bmi	sbp_pat_marg	paternal	unadjusted	sbp	rs17119937	T	C	T	C	-0.0212	-0.141	0.93095	0.9375	FALSE	FALSE	FALSE	gUqXG2	8	14502274	0.3337	0.6727	22625	TRUE	reported	8	14502274	0.0036	5.6e-09	668272	TRUE	reported	e94Gdj	1	TRUE
bmi	sbp_pat_marg	paternal	unadjusted	sbp	rs17203016	A	G	A	G	-0.015	0.1741	0.804	0.7928	FALSE	FALSE	FALSE	gUqXG2	2	208255518	0.1928	0.3667	22625	TRUE	reported	2	208255518	0.002	2.1e-13	786272	TRUE	reported	e94Gdj	1	TRUE
bmi	sbp_pat_marg	paternal	unadjusted	sbp	rs17238110	A	G	A	G	0.0353	1.1826	0.8366	0.977	FALSE	FALSE	FALSE	gUqXG2	15	62150364	0.5274	0.02494	22625	TRUE	reported	15	62150364	0.005	2e-12	775505	TRUE	reported	e94Gdj	1	TRUE
bmi	sbp_pat_marg	paternal	unadjusted	sbp	rs17311369	T	C	T	C	-0.0104	-0.2745	0.3278	0.3195	FALSE	FALSE	FALSE	gUqXG2	15	47709199	0.1688	0.1039	22625	TRUE	reported	15	47709199	0.0019	3.1e-08	673102	TRUE	reported	e94Gdj	1	TRUE
bmi	sbp_pat_marg	paternal	unadjusted	sbp	rs17327461	T	C	T	C	0.0125	0.0259	0.4498	0.445	FALSE	FALSE	FALSE	gUqXG2	2	35512183	0.1571	0.8693	22625	TRUE	reported	2	35512183	0.0016	1.5e-14	792231	TRUE	reported	e94Gdj	1	TRUE
bmi	sbp_pat_marg	paternal	unadjusted	sbp	rs17405819	T	C	T	C	0.0215	0.1695	0.699	0.6926	FALSE	FALSE	FALSE	gUqXG2	8	76806584	0.17	0.3188	22625	TRUE	reported	8	76806584	0.0018	4.3e-33	795493	TRUE	reported	e94Gdj	1	TRUE
bmi	sbp_pat_marg	paternal	unadjusted	sbp	rs17424296	A	G	A	G	-0.0108	0.0792	0.3659	0.3716	FALSE	FALSE	FALSE	gUqXG2	5	60838903	0.1655	0.6321	22625	TRUE	reported	5	60838903	0.0018	2.4e-09	684366	TRUE	reported	e94Gdj	1	TRUE
bmi	sbp_pat_marg	paternal	unadjusted	sbp	rs17425707	T	C	T	C	-0.0167	0.1224	0.8997	0.9042	FALSE	FALSE	FALSE	gUqXG2	1	57874879	0.2708	0.6513	22625	TRUE	reported	1	57874879	0.0028	4.4e-09	688867	TRUE	reported	e94Gdj	1	TRUE
bmi	sbp_pat_marg	paternal	unadjusted	sbp	rs17446257	A	G	A	G	0.0153	0.0186	0.1292	0.1347	FALSE	FALSE	FALSE	gUqXG2	13	40749213	0.2351	0.937	22625	TRUE	reported	13	40749213	0.0026	2.9e-09	690630	TRUE	reported	e94Gdj	1	TRUE
bmi	sbp_pat_marg	paternal	unadjusted	sbp	rs17499593	C	G	C	G	-0.0125	-0.0297	0.8103	0.8074	FALSE	TRUE	FALSE	gUqXG2	2	172649755	0.1973	0.8805	22625	TRUE	reported	2	172649755	0.0022	1.1e-08	691663	TRUE	reported	e94Gdj	1	TRUE
bmi	sbp_pat_marg	paternal	unadjusted	sbp	rs17513613	T	C	T	C	-0.0186	-0.2935	0.6764	0.6866	FALSE	FALSE	FALSE	gUqXG2	19	30286822	0.1683	0.08121	22625	TRUE	reported	19	30286822	0.0018	3.6e-26	789575	TRUE	reported	e94Gdj	1	TRUE
bmi	sbp_pat_marg	paternal	unadjusted	sbp	rs175165	T	G	T	G	0.0103	-0.0488	0.6059	0.5981	FALSE	FALSE	FALSE	gUqXG2	22	20116015	0.1603	0.7609	22625	TRUE	reported	22	20116015	0.0018	5.2e-09	690545	TRUE	reported	e94Gdj	1	TRUE
bmi	sbp_pat_marg	paternal	unadjusted	sbp	rs17535082	T	C	T	C	-0.0171	0.1955	0.0939	0.0921	FALSE	FALSE	FALSE	gUqXG2	14	35667554	0.271	0.4706	22625	TRUE	reported	14	35667554	0.003	7.8e-09	690550	TRUE	reported	e94Gdj	1	TRUE
bmi	sbp_pat_marg	paternal	unadjusted	sbp	rs17551974	A	C	A	C	-0.0141	0.0139	0.1782	0.2057	FALSE	FALSE	FALSE	gUqXG2	2	142293146	0.1949	0.943	22625	TRUE	reported	2	142293146	0.0022	1.9e-10	691115	TRUE	reported	e94Gdj	1	TRUE
bmi	sbp_pat_marg	paternal	unadjusted	sbp	rs1759975	A	G	A	G	0.0096	0.1796	0.6062	0.6109	FALSE	FALSE	FALSE	gUqXG2	13	78385158	0.161	0.2646	22625	TRUE	reported	13	78385158	0.0017	1.9e-08	748415	TRUE	reported	e94Gdj	1	TRUE
bmi	sbp_pat_marg	paternal	unadjusted	sbp	rs17663412	A	C	A	C	0.0157	-0.1451	0.1139	0.1117	FALSE	FALSE	FALSE	gUqXG2	5	167595121	0.2499	0.5614	22625	TRUE	reported	5	167595121	0.0027	6.1e-09	691018	TRUE	reported	e94Gdj	1	TRUE
bmi	sbp_pat_marg	paternal	unadjusted	sbp	rs17710386	T	C	T	C	-0.0126	0.0703	0.6681	0.6694	FALSE	FALSE	FALSE	gUqXG2	18	63461201	0.1711	0.681	22625	TRUE	reported	18	63461201	0.0018	1e-12	783810	TRUE	reported	e94Gdj	1	TRUE
bmi	sbp_pat_marg	paternal	unadjusted	sbp	rs17724992	A	G	A	G	0.0183	0.1137	0.7404	0.7435	FALSE	FALSE	FALSE	gUqXG2	19	18454825	0.1808	0.5295	22625	TRUE	reported	19	18454825	0.0019	1e-22	785851	TRUE	reported	e94Gdj	1	TRUE
bmi	sbp_pat_marg	paternal	unadjusted	sbp	rs17767510	C	G	C	G	0.0129	-0.0944	0.1697	0.1905	FALSE	TRUE	FALSE	gUqXG2	4	68156598	0.2046	0.6443	22625	TRUE	reported	4	68156598	0.0023	1.9e-08	683125	TRUE	reported	e94Gdj	1	TRUE
bmi	sbp_pat_marg	paternal	unadjusted	sbp	rs17806379	T	C	T	C	-0.0258	-0.2909	0.1789	0.1872	FALSE	FALSE	FALSE	gUqXG2	20	51107290	0.2004	0.1466	22625	TRUE	reported	20	51107290	0.0022	1.5e-30	690043	TRUE	reported	e94Gdj	1	TRUE
bmi	sbp_pat_marg	paternal	unadjusted	sbp	rs1784460	A	T	A	T	0.0132	0.0304	0.4035	0.3995	FALSE	TRUE	FALSE	gUqXG2	11	118938371	0.1598	0.8493	22625	TRUE	reported	11	118938371	0.0018	9e-14	680042	TRUE	reported	e94Gdj	1	TRUE
bmi	sbp_pat_marg	paternal	unadjusted	sbp	rs1804528	A	G	A	G	0.0109	-0.0668	0.3507	0.3804	FALSE	FALSE	FALSE	gUqXG2	4	146056320	0.162	0.6802	22625	TRUE	reported	4	146056320	0.002	3e-08	518856	TRUE	reported	e94Gdj	1	TRUE
bmi	sbp_pat_marg	paternal	unadjusted	sbp	rs1814170	A	T	A	T	0.0203	0.1318	0.8946	0.8975	FALSE	TRUE	FALSE	gUqXG2	7	138794149	0.26	0.6122	22625	TRUE	reported	7	138794149	0.0029	2.1e-12	686628	TRUE	reported	e94Gdj	1	TRUE
bmi	sbp_pat_marg	paternal	unadjusted	sbp	rs1830074	T	C	T	C	-0.0115	0.0899	0.712	0.7125	FALSE	FALSE	FALSE	gUqXG2	7	6718674	0.1743	0.6062	22625	TRUE	reported	7	6718674	0.0019	1.4e-09	689911	TRUE	reported	e94Gdj	1	TRUE
bmi	sbp_pat_marg	paternal	unadjusted	sbp	rs1863652	A	G	A	G	-0.0115	-0.0616	0.3449	0.3497	FALSE	FALSE	FALSE	gUqXG2	4	95991417	0.1624	0.7046	22625	TRUE	reported	4	95991417	0.0018	1.4e-10	692539	TRUE	reported	e94Gdj	1	TRUE
bmi	sbp_pat_marg	paternal	unadjusted	sbp	rs1884389	T	C	T	C	-0.0103	-0.1537	0.4289	0.449	FALSE	FALSE	FALSE	gUqXG2	20	1410582	0.1581	0.3307	22625	TRUE	reported	20	1410582	0.0017	4e-09	683669	TRUE	reported	e94Gdj	1	TRUE
bmi	sbp_pat_marg	paternal	unadjusted	sbp	rs1884897	A	G	A	G	-0.0194	-0.2547	0.3692	0.36	FALSE	FALSE	FALSE	gUqXG2	20	6612832	0.1623	0.1165	22625	TRUE	reported	20	6612832	0.0017	1.3e-30	789534	TRUE	reported	e94Gdj	1	TRUE
bmi	sbp_pat_marg	paternal	unadjusted	sbp	rs1885728	A	G	A	G	0.0108	-0.2349	0.6787	0.6982	FALSE	FALSE	FALSE	gUqXG2	6	5977833	0.1703	0.1677	22625	TRUE	reported	6	5977833	0.0019	1e-08	682316	TRUE	reported	e94Gdj	1	TRUE
bmi	sbp_pat_marg	paternal	unadjusted	sbp	rs1891216	T	G	T	G	-0.0107	0.0369	0.6241	0.6159	FALSE	FALSE	FALSE	gUqXG2	1	7728391	0.1635	0.8214	22625	TRUE	reported	1	7728391	0.0018	2.4e-09	685079	TRUE	reported	e94Gdj	1	TRUE
bmi	sbp_pat_marg	paternal	unadjusted	sbp	rs1896767	A	G	A	G	-0.0109	0.0786	0.5376	0.5592	FALSE	FALSE	FALSE	gUqXG2	16	62838304	0.1582	0.6191	22625	TRUE	reported	16	62838304	0.0017	2.4e-10	686262	TRUE	reported	e94Gdj	1	TRUE
bmi	sbp_pat_marg	paternal	unadjusted	sbp	rs189843	C	G	C	G	-0.0098	0.1016	0.5557	0.5572	FALSE	TRUE	TRUE	gUqXG2	5	164600151	0.1585	0.5217	22625	TRUE	reported	5	164600151	0.0017	1.7e-08	685314	TRUE	reported	e94Gdj	1	TRUE
bmi	sbp_pat_marg	paternal	unadjusted	sbp	rs1927790	T	C	T	C	-0.0148	0.2317	0.5891	0.5948	FALSE	FALSE	FALSE	gUqXG2	13	96922191	0.1601	0.1478	22625	TRUE	reported	13	96922191	0.0016	1.8e-19	794326	TRUE	reported	e94Gdj	1	TRUE
bmi	sbp_pat_marg	paternal	unadjusted	sbp	rs1928295	T	C	T	C	0.0141	0.0837	0.5539	0.5731	FALSE	FALSE	FALSE	gUqXG2	9	120378483	0.1579	0.5963	22625	TRUE	reported	9	120378483	0.0016	5.4e-18	793649	TRUE	reported	e94Gdj	1	TRUE
bmi	sbp_pat_marg	paternal	unadjusted	sbp	rs1937433	C	G	C	G	-0.0124	0.0566	0.4642	0.4616	FALSE	TRUE	TRUE	gUqXG2	1	66444183	0.1574	0.7191	22625	TRUE	reported	1	66444183	0.0017	8.5e-13	682765	TRUE	reported	e94Gdj	1	TRUE
bmi	sbp_pat_marg	paternal	unadjusted	sbp	rs1937684	A	T	A	T	0.0112	0.0385	0.6592	0.658	FALSE	TRUE	FALSE	gUqXG2	10	53680085	0.1652	0.8157	22625	TRUE	reported	10	53680085	0.0018	8.7e-10	690063	TRUE	reported	e94Gdj	1	TRUE
bmi	sbp_pat_marg	paternal	unadjusted	sbp	rs1948080	T	G	T	G	0.0137	-0.0633	0.6251	0.6255	FALSE	FALSE	FALSE	gUqXG2	9	11852043	0.1608	0.6939	22625	TRUE	reported	9	11852043	0.0018	1.1e-14	690633	TRUE	reported	e94Gdj	1	TRUE
bmi	sbp_pat_marg	paternal	unadjusted	sbp	rs1951455	T	C	T	C	-0.0145	0.2602	0.2747	0.307	FALSE	FALSE	FALSE	gUqXG2	14	91512339	0.17	0.1259	22625	TRUE	reported	14	91512339	0.0019	4.5e-14	690040	TRUE	reported	e94Gdj	1	TRUE
bmi	sbp_pat_marg	paternal	unadjusted	sbp	rs1982441	T	G	T	G	0.0175	0.0439	0.1381	0.1455	FALSE	FALSE	FALSE	gUqXG2	8	28021769	0.2228	0.8438	22625	TRUE	reported	8	28021769	0.0026	7e-12	687705	TRUE	reported	e94Gdj	1	TRUE
bmi	sbp_pat_marg	paternal	unadjusted	sbp	rs1982725	T	C	T	C	0.0097	0.0705	0.4778	0.4825	FALSE	FALSE	FALSE	gUqXG2	19	30618771	0.1578	0.6549	22625	TRUE	reported	19	30618771	0.0017	3.3e-08	683155	TRUE	reported	e94Gdj	1	TRUE
bmi	sbp_pat_marg	paternal	unadjusted	sbp	rs1993709	A	G	A	G	-0.0331	0.1846	0.1823	0.1952	FALSE	FALSE	FALSE	gUqXG2	1	72838529	0.1991	0.3537	22625	TRUE	reported	1	72838529	0.0021	1.9e-57	786001	TRUE	reported	e94Gdj	1	TRUE
bmi	sbp_pat_marg	paternal	unadjusted	sbp	rs1999494	A	G	A	G	0.0106	-0.1796	0.336	0.3166	FALSE	FALSE	FALSE	gUqXG2	13	81000505	0.1682	0.2857	22625	TRUE	reported	13	81000505	0.0019	1.7e-08	642433	TRUE	reported	e94Gdj	1	TRUE
bmi	sbp_pat_marg	paternal	unadjusted	sbp	rs2007231	T	C	T	C	-0.0104	0.0273	0.6387	0.6213	FALSE	FALSE	FALSE	gUqXG2	1	115266306	0.1614	0.8658	22625	TRUE	reported	1	115266306	0.0018	5.2e-09	691969	TRUE	reported	e94Gdj	1	TRUE
bmi	sbp_pat_marg	paternal	unadjusted	sbp	rs200810	T	C	T	C	0.0136	0.0452	0.6284	0.6283	FALSE	FALSE	FALSE	gUqXG2	6	97922184	0.1643	0.783	22625	TRUE	reported	6	97922184	0.0017	5.5e-16	793699	TRUE	reported	e94Gdj	1	TRUE
bmi	sbp_pat_marg	paternal	unadjusted	sbp	rs2010281	A	G	A	G	-0.0161	0.1216	0.3552	0.3584	FALSE	FALSE	FALSE	gUqXG2	14	103862322	0.1636	0.4572	22625	TRUE	reported	14	103862322	0.0017	6.7e-21	794009	TRUE	reported	e94Gdj	1	TRUE
bmi	sbp_pat_marg	paternal	unadjusted	sbp	rs2047648	A	T	A	T	-0.0118	0.4016	0.737	0.7728	FALSE	TRUE	FALSE	gUqXG2	3	157033438	0.1867	0.03148	22625	TRUE	reported	3	157033438	0.002	2.4e-09	690946	TRUE	reported	e94Gdj	1	TRUE
bmi	sbp_pat_marg	paternal	unadjusted	sbp	rs2051559	T	C	T	C	-0.0176	0.2191	0.8692	0.8614	FALSE	FALSE	FALSE	gUqXG2	4	3298800	0.2292	0.3391	22625	TRUE	reported	4	3298800	0.0026	5e-12	689307	TRUE	reported	e94Gdj	1	TRUE
bmi	sbp_pat_marg	paternal	unadjusted	sbp	rs2065418	T	G	T	G	0.0166	0.1361	0.6377	0.6555	FALSE	FALSE	FALSE	gUqXG2	11	30422068	0.1649	0.4094	22625	TRUE	reported	11	30422068	0.0018	3.6e-20	691707	TRUE	reported	e94Gdj	1	TRUE
bmi	sbp_pat_marg	paternal	unadjusted	sbp	rs208015	T	C	T	C	0.0356	0.3114	0.0784	0.0735	FALSE	FALSE	FALSE	gUqXG2	17	46252346	0.2993	0.2981	22625	TRUE	reported	17	46252346	0.0034	1.4e-25	691575	TRUE	reported	e94Gdj	1	TRUE
bmi	sbp_pat_marg	paternal	unadjusted	sbp	rs2124499	C	G	C	G	-0.0123	0.1031	0.3718	0.3849	FALSE	TRUE	FALSE	gUqXG2	3	123093541	0.162	0.5245	22625	TRUE	reported	3	123093541	0.0017	3.4e-13	785955	TRUE	reported	e94Gdj	1	TRUE
bmi	sbp_pat_marg	paternal	unadjusted	sbp	rs2143253	A	G	A	G	-0.0188	0.0544	0.1189	0.1157	FALSE	FALSE	FALSE	gUqXG2	20	41987392	0.2478	0.8263	22625	TRUE	reported	20	41987392	0.0026	1.1e-12	684760	TRUE	reported	e94Gdj	1	TRUE
bmi	sbp_pat_marg	paternal	unadjusted	sbp	rs215634	A	G	A	G	0.0152	0.0406	0.3788	0.3652	FALSE	FALSE	FALSE	gUqXG2	7	32369148	0.1637	0.8041	22625	TRUE	reported	7	32369148	0.0018	2.6e-17	681296	TRUE	reported	e94Gdj	1	TRUE
bmi	sbp_pat_marg	paternal	unadjusted	sbp	rs2162524	T	C	T	C	-0.0155	-0.2854	0.6679	0.6799	FALSE	FALSE	FALSE	gUqXG2	2	230817437	0.1682	0.08985	22625	TRUE	reported	2	230817437	0.0018	4.1e-17	691302	TRUE	reported	e94Gdj	1	TRUE
bmi	sbp_pat_marg	paternal	unadjusted	sbp	rs2169642	A	C	A	C	-0.0122	-0.0636	0.6313	0.6172	FALSE	FALSE	FALSE	gUqXG2	3	82737773	0.1621	0.6948	22625	TRUE	reported	3	82737773	0.0018	2.9e-11	676860	TRUE	reported	e94Gdj	1	TRUE
bmi	sbp_pat_marg	paternal	unadjusted	sbp	rs2174307	C	G	C	G	0.0121	-0.0588	0.4067	0.4345	FALSE	TRUE	TRUE	gUqXG2	9	73791849	0.1573	0.7084	22625	TRUE	reported	9	73791849	0.0017	4.9e-12	686559	TRUE	reported	e94Gdj	1	TRUE
bmi	sbp_pat_marg	paternal	unadjusted	sbp	rs217671	A	G	A	G	-0.0144	0.1887	0.7281	0.7487	FALSE	FALSE	FALSE	gUqXG2	14	62360464	0.1802	0.2951	22625	TRUE	reported	14	62360464	0.0019	1.3e-13	691456	TRUE	reported	e94Gdj	1	TRUE
bmi	sbp_pat_marg	paternal	unadjusted	sbp	rs2192158	A	G	A	G	0.0129	-0.133	0.4601	0.4417	FALSE	FALSE	FALSE	gUqXG2	4	55505360	0.1589	0.4026	22625	TRUE	reported	4	55505360	0.0017	8.3e-14	690727	TRUE	reported	e94Gdj	1	TRUE
bmi	sbp_pat_marg	paternal	unadjusted	sbp	rs2196618	A	G	A	G	-0.0147	-0.042	0.2754	0.2522	FALSE	FALSE	FALSE	gUqXG2	8	85089437	0.1825	0.8179	22625	TRUE	reported	8	85089437	0.002	1.3e-13	688851	TRUE	reported	e94Gdj	1	TRUE
bmi	sbp_pat_marg	paternal	unadjusted	sbp	rs2228213	A	G	A	G	-0.0139	-0.4185	0.3481	0.338	FALSE	FALSE	FALSE	gUqXG2	6	12124855	0.1655	0.01148	22625	TRUE	reported	6	12124855	0.0017	4.6e-16	795595	TRUE	reported	e94Gdj	1	TRUE
bmi	sbp_pat_marg	paternal	unadjusted	sbp	rs2228552	T	G	T	G	0.0127	0.0926	0.6445	0.6592	FALSE	FALSE	FALSE	gUqXG2	1	32165495	0.1659	0.5768	22625	TRUE	reported	1	32165495	0.0019	3.1e-11	560094	TRUE	reported	e94Gdj	1	TRUE
bmi	sbp_pat_marg	paternal	unadjusted	sbp	rs2235564	T	C	T	C	0.0131	-0.0954	0.3466	0.3432	FALSE	FALSE	FALSE	gUqXG2	1	6713114	0.1652	0.5635	22625	TRUE	reported	1	6713114	0.0018	3.7e-13	691544	TRUE	reported	e94Gdj	1	TRUE
bmi	sbp_pat_marg	paternal	unadjusted	sbp	rs2237403	T	C	T	C	-0.0121	0.1905	0.3422	0.3625	FALSE	FALSE	FALSE	gUqXG2	7	39448936	0.1622	0.2402	22625	TRUE	reported	7	39448936	0.0018	3.3e-11	692017	TRUE	reported	e94Gdj	1	TRUE
bmi	sbp_pat_marg	paternal	unadjusted	sbp	rs2242189	T	C	T	C	0.0135	0.1437	0.6342	0.6341	FALSE	FALSE	FALSE	gUqXG2	4	38691024	0.1636	0.3798	22625	TRUE	reported	4	38691024	0.0018	8.3e-14	676050	TRUE	reported	e94Gdj	1	TRUE
bmi	sbp_pat_marg	paternal	unadjusted	sbp	rs2246012	T	C	T	C	-0.0158	0.2946	0.8372	0.8124	FALSE	FALSE	FALSE	gUqXG2	6	131898208	0.2031	0.147	22625	TRUE	reported	6	131898208	0.0022	3.1e-13	795598	TRUE	reported	e94Gdj	1	TRUE
bmi	sbp_pat_marg	paternal	unadjusted	sbp	rs2257791	A	G	A	G	-0.0142	-0.1296	0.7515	0.7535	FALSE	FALSE	FALSE	gUqXG2	10	118643670	0.1829	0.4787	22625	TRUE	reported	10	118643670	0.002	1.8e-12	686831	TRUE	reported	e94Gdj	1	TRUE
bmi	sbp_pat_marg	paternal	unadjusted	sbp	rs2271189	A	G	A	G	-0.0144	0.0681	0.4051	0.4229	FALSE	FALSE	FALSE	gUqXG2	12	56494991	0.1582	0.667	22625	TRUE	reported	12	56494991	0.0018	5e-16	675192	TRUE	reported	e94Gdj	1	TRUE
bmi	sbp_pat_marg	paternal	unadjusted	sbp	rs2281819	A	T	A	T	-0.016	0.1144	0.2302	0.2324	FALSE	TRUE	FALSE	gUqXG2	6	33771673	0.1852	0.5366	22625	TRUE	reported	6	33771673	0.002	5.1e-15	687785	TRUE	reported	e94Gdj	1	TRUE
bmi	sbp_pat_marg	paternal	unadjusted	sbp	rs2283093	T	C	T	C	0.0127	-0.0252	0.2066	0.2314	FALSE	FALSE	FALSE	gUqXG2	7	126721231	0.1876	0.893	22625	TRUE	reported	7	126721231	0.0021	3.1e-09	691773	TRUE	reported	e94Gdj	1	TRUE
bmi	sbp_pat_marg	paternal	unadjusted	sbp	rs2285178	T	C	T	C	-0.0112	-0.2057	0.6891	0.7004	FALSE	FALSE	FALSE	gUqXG2	22	38205989	0.1725	0.2331	22625	TRUE	reported	22	38205989	0.0019	9.4e-09	638268	TRUE	reported	e94Gdj	1	TRUE
bmi	sbp_pat_marg	paternal	unadjusted	sbp	rs2307111	T	C	T	C	0.0265	-0.0011	0.6038	0.6089	FALSE	FALSE	FALSE	gUqXG2	5	75003678	0.1608	0.9944	22625	TRUE	reported	5	75003678	0.0016	1.6e-58	795430	TRUE	reported	e94Gdj	1	TRUE
bmi	sbp_pat_marg	paternal	unadjusted	sbp	rs2357760	A	G	A	G	0.0145	0.1757	0.6754	0.6777	FALSE	FALSE	FALSE	gUqXG2	6	120213880	0.1677	0.2948	22625	TRUE	reported	6	120213880	0.0017	6.8e-17	791053	TRUE	reported	e94Gdj	1	TRUE
bmi	sbp_pat_marg	paternal	unadjusted	sbp	rs2365389	T	C	T	C	-0.0174	-0.1557	0.4143	0.4282	FALSE	FALSE	FALSE	gUqXG2	3	61236462	0.1592	0.328	22625	TRUE	reported	3	61236462	0.0017	1.3e-25	783625	TRUE	reported	e94Gdj	1	TRUE
bmi	sbp_pat_marg	paternal	unadjusted	sbp	rs2367112	T	G	T	G	0.0119	-0.0916	0.5081	0.4968	FALSE	FALSE	FALSE	gUqXG2	5	64168193	0.1561	0.5573	22625	TRUE	reported	5	64168193	0.0016	2.3e-13	794305	TRUE	reported	e94Gdj	1	TRUE
bmi	sbp_pat_marg	paternal	unadjusted	sbp	rs2423668	T	C	T	C	0.0105	0.1192	0.4495	0.4482	FALSE	FALSE	FALSE	gUqXG2	20	12430673	0.1617	0.4609	22625	TRUE	reported	20	12430673	0.0019	2.8e-08	527352	TRUE	reported	e94Gdj	1	TRUE
bmi	sbp_pat_marg	paternal	unadjusted	sbp	rs2425840	A	C	A	C	-0.0119	-0.1006	0.5941	0.5943	FALSE	FALSE	FALSE	gUqXG2	20	44904838	0.1601	0.5296	22625	TRUE	reported	20	44904838	0.0018	1.6e-11	681680	TRUE	reported	e94Gdj	1	TRUE
bmi	sbp_pat_marg	paternal	unadjusted	sbp	rs2429150	A	C	A	C	-0.0111	0.0338	0.5836	0.5714	FALSE	FALSE	FALSE	gUqXG2	12	2152655	0.1585	0.8313	22625	TRUE	reported	12	2152655	0.0018	2.7e-10	686276	TRUE	reported	e94Gdj	1	TRUE
bmi	sbp_pat_marg	paternal	unadjusted	sbp	rs2479958	A	G	A	G	0.0154	-0.1789	0.4925	0.5001	FALSE	FALSE	FALSE	gUqXG2	13	111984244	0.1629	0.2721	22625	TRUE	reported	13	111984244	0.0018	1.5e-17	664268	TRUE	reported	e94Gdj	1	TRUE
bmi	sbp_pat_marg	paternal	unadjusted	sbp	rs2481665	T	C	T	C	0.0161	-0.1525	0.5592	0.5649	FALSE	FALSE	FALSE	gUqXG2	1	62594677	0.1587	0.3366	22625	TRUE	reported	1	62594677	0.0016	7.2e-23	795247	TRUE	reported	e94Gdj	1	TRUE
bmi	sbp_pat_marg	paternal	unadjusted	sbp	rs2543132	C	G	C	G	0.0146	0.338	0.8134	0.8459	FALSE	TRUE	FALSE	gUqXG2	8	15536311	0.2189	0.1225	22625	TRUE	reported	8	15536311	0.0022	5e-11	688326	TRUE	reported	e94Gdj	1	TRUE
bmi	sbp_pat_marg	paternal	unadjusted	sbp	rs2600226	T	C	T	C	-0.0116	0.4193	0.6697	0.6573	FALSE	FALSE	FALSE	gUqXG2	3	12928762	0.1654	0.01125	22625	TRUE	reported	3	12928762	0.0019	3.7e-10	685285	TRUE	reported	e94Gdj	1	TRUE
bmi	sbp_pat_marg	paternal	unadjusted	sbp	rs2605603	A	G	A	G	-0.0103	-0.1744	0.4887	0.4882	FALSE	FALSE	FALSE	gUqXG2	11	93221105	0.1573	0.2677	22625	TRUE	reported	11	93221105	0.0016	2.5e-10	790857	TRUE	reported	e94Gdj	1	TRUE
bmi	sbp_pat_marg	paternal	unadjusted	sbp	rs2608703	A	C	A	C	0.0142	0.0981	0.4546	0.4835	FALSE	FALSE	FALSE	gUqXG2	12	41846769	0.1569	0.5319	22625	TRUE	reported	12	41846769	0.0017	1.9e-16	686700	TRUE	reported	e94Gdj	1	TRUE
bmi	sbp_pat_marg	paternal	unadjusted	sbp	rs2612576	A	T	A	T	-0.011	0.0262	0.2851	0.2834	FALSE	TRUE	FALSE	gUqXG2	18	42967950	0.1768	0.8823	22625	TRUE	reported	18	42967950	0.0019	9.7e-09	688720	TRUE	reported	e94Gdj	1	TRUE
bmi	sbp_pat_marg	paternal	unadjusted	sbp	rs262130	T	C	T	C	0.0127	0.0086	0.1969	0.1936	FALSE	FALSE	FALSE	gUqXG2	6	142853486	0.1972	0.9651	22625	TRUE	reported	6	142853486	0.0023	1.8e-08	679542	TRUE	reported	e94Gdj	1	TRUE
bmi	sbp_pat_marg	paternal	unadjusted	sbp	rs2693826	A	G	A	G	-0.0137	-0.1505	0.4421	0.4376	FALSE	FALSE	FALSE	gUqXG2	2	6160943	0.1579	0.3405	22625	TRUE	reported	2	6160943	0.0017	2e-15	690808	TRUE	reported	e94Gdj	1	TRUE
bmi	sbp_pat_marg	paternal	unadjusted	sbp	rs2694047	A	G	A	G	-0.0188	-0.1117	0.253	0.2802	FALSE	FALSE	FALSE	gUqXG2	8	116750548	0.1737	0.52	22625	TRUE	reported	8	116750548	0.002	3.9e-21	690295	TRUE	reported	e94Gdj	1	TRUE
bmi	sbp_pat_marg	paternal	unadjusted	sbp	rs273504	A	G	A	G	-0.0153	0.019	0.5734	0.576	FALSE	FALSE	FALSE	gUqXG2	19	18215247	0.1591	0.9051	22625	TRUE	reported	19	18215247	0.0018	4.4e-18	690672	TRUE	reported	e94Gdj	1	TRUE
bmi	sbp_pat_marg	paternal	unadjusted	sbp	rs2744974	T	C	T	C	0.0249	-0.2627	0.338	0.3202	FALSE	FALSE	FALSE	gUqXG2	6	34579431	0.1686	0.1193	22625	TRUE	reported	6	34579431	0.0018	1.4e-45	789647	TRUE	reported	e94Gdj	1	TRUE
bmi	sbp_pat_marg	paternal	unadjusted	sbp	rs2791653	A	G	A	G	0.0141	-0.0041	0.2423	0.2427	FALSE	FALSE	FALSE	gUqXG2	1	11129848	0.183	0.982	22625	TRUE	reported	1	11129848	0.0019	1.3e-13	795271	TRUE	reported	e94Gdj	1	TRUE
bmi	sbp_pat_marg	paternal	unadjusted	sbp	rs2820311	A	G	A	G	-0.0235	-0.032	0.6631	0.6501	FALSE	FALSE	FALSE	gUqXG2	1	201841476	0.164	0.8453	22625	TRUE	reported	1	201841476	0.0018	4.1e-38	691876	TRUE	reported	e94Gdj	1	TRUE
bmi	sbp_pat_marg	paternal	unadjusted	sbp	rs28350	A	G	A	G	0.0177	0.4396	0.193	0.1867	FALSE	FALSE	FALSE	gUqXG2	3	42418446	0.2052	0.03218	22625	TRUE	reported	3	42418446	0.0022	3.5e-15	686689	TRUE	reported	e94Gdj	1	TRUE
bmi	sbp_pat_marg	paternal	unadjusted	sbp	rs2836964	T	C	T	C	0.011	-0.2334	0.6424	0.6889	FALSE	FALSE	FALSE	gUqXG2	21	40631006	0.1696	0.1689	22625	TRUE	reported	21	40631006	0.0018	1.3e-09	692353	TRUE	reported	e94Gdj	1	TRUE
bmi	sbp_pat_marg	paternal	unadjusted	sbp	rs2861683	A	C	A	C	0.0144	0.0776	0.593	0.6024	FALSE	FALSE	FALSE	gUqXG2	2	67836507	0.1606	0.6289	22625	TRUE	reported	2	67836507	0.0017	1.3e-16	691163	TRUE	reported	e94Gdj	1	TRUE
bmi	sbp_pat_marg	paternal	unadjusted	sbp	rs287104	A	G	A	G	0.0115	0.1091	0.6604	0.6932	FALSE	FALSE	FALSE	gUqXG2	19	34290995	0.1701	0.5211	22625	TRUE	reported	19	34290995	0.0017	4.4e-11	787307	TRUE	reported	e94Gdj	1	TRUE
bmi	sbp_pat_marg	paternal	unadjusted	sbp	rs2875762	C	G	C	G	0.0139	-0.1505	0.2473	0.2208	FALSE	TRUE	FALSE	gUqXG2	6	124925032	0.1937	0.437	22625	TRUE	reported	6	124925032	0.002	1.2e-11	685199	TRUE	reported	e94Gdj	1	TRUE
bmi	sbp_pat_marg	paternal	unadjusted	sbp	rs2885415	A	G	A	G	-0.0158	-0.0845	0.2531	0.2312	FALSE	FALSE	FALSE	gUqXG2	16	395396	0.1866	0.6505	22625	TRUE	reported	16	395396	0.002	1.4e-15	690204	TRUE	reported	e94Gdj	1	TRUE
bmi	sbp_pat_marg	paternal	unadjusted	sbp	rs2903971	T	G	T	G	0.0145	-0.1983	0.8203	0.8344	FALSE	FALSE	FALSE	gUqXG2	3	116935744	0.2099	0.3447	22625	TRUE	reported	3	116935744	0.0023	1.5e-10	690796	TRUE	reported	e94Gdj	1	TRUE
bmi	sbp_pat_marg	paternal	unadjusted	sbp	rs2907948	A	G	A	G	-0.0141	0.0183	0.2427	0.2431	FALSE	FALSE	FALSE	gUqXG2	7	150638484	0.1826	0.9204	22625	TRUE	reported	7	150638484	0.0019	1.3e-13	794299	TRUE	reported	e94Gdj	1	TRUE
bmi	sbp_pat_marg	paternal	unadjusted	sbp	rs2931434	T	C	T	C	-0.0104	-0.3024	0.3168	0.3119	FALSE	FALSE	FALSE	gUqXG2	5	73159098	0.1699	0.07506	22625	TRUE	reported	5	73159098	0.0018	1.4e-08	690664	TRUE	reported	e94Gdj	1	TRUE
bmi	sbp_pat_marg	paternal	unadjusted	sbp	rs294704	T	G	T	G	-0.0113	-0.0824	0.7239	0.7088	FALSE	FALSE	FALSE	gUqXG2	5	152519088	0.1741	0.6359	22625	TRUE	reported	5	152519088	0.0019	4e-09	690036	TRUE	reported	e94Gdj	1	TRUE
bmi	sbp_pat_marg	paternal	unadjusted	sbp	rs3007105	T	C	T	C	0.0142	0.093	0.4697	0.3983	FALSE	FALSE	FALSE	gUqXG2	14	47367616	0.1601	0.5615	22625	TRUE	reported	14	47367616	0.0017	1.1e-17	785488	TRUE	reported	e94Gdj	1	TRUE
bmi	sbp_pat_marg	paternal	unadjusted	sbp	rs326889	T	C	T	C	-0.0129	0.0723	0.3928	0.4101	FALSE	FALSE	FALSE	gUqXG2	4	112713436	0.1604	0.6519	22625	TRUE	reported	4	112713436	0.0018	2.4e-13	688030	TRUE	reported	e94Gdj	1	TRUE
bmi	sbp_pat_marg	paternal	unadjusted	sbp	rs331966	A	C	A	C	-0.0112	-0.2612	0.6208	0.613	FALSE	FALSE	FALSE	gUqXG2	4	143675717	0.1628	0.1085	22625	TRUE	reported	4	143675717	0.0018	3.2e-10	687189	TRUE	reported	e94Gdj	1	TRUE
bmi	sbp_pat_marg	paternal	unadjusted	sbp	rs339991	A	G	A	G	-0.0124	0.0077	0.4369	0.4185	FALSE	FALSE	FALSE	gUqXG2	15	60913637	0.16	0.9615	22625	TRUE	reported	15	60913637	0.0018	1.2e-12	686476	TRUE	reported	e94Gdj	1	TRUE
bmi	sbp_pat_marg	paternal	unadjusted	sbp	rs349088	A	C	A	C	-0.0128	0.2265	0.4976	0.4787	FALSE	FALSE	FALSE	gUqXG2	11	84814393	0.1577	0.151	22625	TRUE	reported	11	84814393	0.0017	1.8e-13	684401	TRUE	reported	e94Gdj	1	TRUE
bmi	sbp_pat_marg	paternal	unadjusted	sbp	rs355777	C	G	C	G	0.0153	0.1269	0.4106	0.4064	FALSE	TRUE	FALSE	gUqXG2	3	154034950	0.1598	0.4271	22625	TRUE	reported	3	154034950	0.0017	1.4e-18	689978	TRUE	reported	e94Gdj	1	TRUE
bmi	sbp_pat_marg	paternal	unadjusted	sbp	rs3731695	T	C	T	C	-0.0116	0.2785	0.4418	0.4745	FALSE	FALSE	FALSE	gUqXG2	2	203820275	0.1573	0.07661	22625	TRUE	reported	2	203820275	0.0016	7.9e-13	793581	TRUE	reported	e94Gdj	1	TRUE
bmi	sbp_pat_marg	paternal	unadjusted	sbp	rs3732084	T	C	T	C	-0.0107	-0.0642	0.3861	0.4121	FALSE	FALSE	FALSE	gUqXG2	2	207174316	0.1582	0.6848	22625	TRUE	reported	2	207174316	0.0018	1.1e-09	691763	TRUE	reported	e94Gdj	1	TRUE
bmi	sbp_pat_marg	paternal	unadjusted	sbp	rs3736485	A	G	A	G	0.0134	0.0729	0.4557	0.4388	FALSE	FALSE	FALSE	gUqXG2	15	51748610	0.1599	0.6484	22625	TRUE	reported	15	51748610	0.0016	2.5e-16	790404	TRUE	reported	e94Gdj	1	TRUE
bmi	sbp_pat_marg	paternal	unadjusted	sbp	rs3749897	T	C	T	C	0.0122	0.173	0.4172	0.4095	FALSE	FALSE	FALSE	gUqXG2	6	42532102	0.1607	0.2819	22625	TRUE	reported	6	42532102	0.0018	8.4e-12	638224	TRUE	reported	e94Gdj	1	TRUE
bmi	sbp_pat_marg	paternal	unadjusted	sbp	rs3754963	A	T	A	T	0.0123	-0.0056	0.7426	0.7256	FALSE	TRUE	FALSE	gUqXG2	2	166185707	0.1763	0.9746	22625	TRUE	reported	2	166185707	0.002	3.3e-10	691535	TRUE	reported	e94Gdj	1	TRUE
bmi	sbp_pat_marg	paternal	unadjusted	sbp	rs3764835	A	G	A	G	-0.0141	-0.2282	0.1528	0.1506	FALSE	FALSE	FALSE	gUqXG2	2	159519368	0.225	0.3105	22625	TRUE	reported	2	159519368	0.0024	3.1e-09	689505	TRUE	reported	e94Gdj	1	TRUE
bmi	sbp_pat_marg	paternal	unadjusted	sbp	rs3800229	T	G	T	G	0.0175	-0.2378	0.7123	0.7246	FALSE	FALSE	FALSE	gUqXG2	6	108996963	0.1761	0.177	22625	TRUE	reported	6	108996963	0.0018	1.4e-22	792474	TRUE	reported	e94Gdj	1	TRUE
bmi	sbp_pat_marg	paternal	unadjusted	sbp	rs3803286	A	G	A	G	0.0181	-0.1718	0.3431	0.3497	FALSE	FALSE	FALSE	gUqXG2	14	103246470	0.1647	0.297	22625	TRUE	reported	14	103246470	0.0018	4.1e-23	691435	TRUE	reported	e94Gdj	1	TRUE
bmi	sbp_pat_marg	paternal	unadjusted	sbp	rs3806572	A	G	A	G	-0.0145	-0.4491	0.2788	0.2679	FALSE	FALSE	FALSE	gUqXG2	2	55238677	0.1765	0.01096	22625	TRUE	reported	2	55238677	0.0019	1.6e-14	687646	TRUE	reported	e94Gdj	1	TRUE
bmi	sbp_pat_marg	paternal	unadjusted	sbp	rs3807645	A	G	A	G	-0.0166	-0.0017	0.221	0.1882	FALSE	FALSE	FALSE	gUqXG2	7	77830091	0.2007	0.9933	22625	TRUE	reported	7	77830091	0.0021	2.4e-15	683086	TRUE	reported	e94Gdj	1	TRUE
bmi	sbp_pat_marg	paternal	unadjusted	sbp	rs3814883	T	C	T	C	0.0232	0.1355	0.4764	0.4881	FALSE	FALSE	FALSE	gUqXG2	16	29994922	0.1578	0.3906	22625	TRUE	reported	16	29994922	0.0017	1.1e-40	685519	TRUE	reported	e94Gdj	1	TRUE
bmi	sbp_pat_marg	paternal	unadjusted	sbp	rs3829849	T	C	T	C	0.0098	-0.204	0.3589	0.3621	FALSE	FALSE	FALSE	gUqXG2	9	129390800	0.1622	0.2087	22625	TRUE	reported	9	129390800	0.0017	5.9e-09	793851	TRUE	reported	e94Gdj	1	TRUE
bmi	sbp_pat_marg	paternal	unadjusted	sbp	rs38314	A	G	A	G	-0.012	0.0246	0.4912	0.5093	FALSE	FALSE	FALSE	gUqXG2	7	70067315	0.1566	0.8752	22625	TRUE	reported	7	70067315	0.0017	4.7e-12	689782	TRUE	reported	e94Gdj	1	TRUE
bmi	sbp_pat_marg	paternal	unadjusted	sbp	rs3844598	A	G	A	G	-0.0095	0.068	0.479	0.4692	FALSE	FALSE	FALSE	gUqXG2	5	140992235	0.1589	0.6688	22625	TRUE	reported	5	140992235	0.0017	3.8e-08	690704	TRUE	reported	e94Gdj	1	TRUE
bmi	sbp_pat_marg	paternal	unadjusted	sbp	rs3904244	A	T	A	T	0.0155	0.2834	0.1377	0.1433	FALSE	TRUE	FALSE	gUqXG2	10	27361527	0.2254	0.2086	22625	TRUE	reported	10	27361527	0.0025	4.3e-10	691180	TRUE	reported	e94Gdj	1	TRUE
bmi	sbp_pat_marg	paternal	unadjusted	sbp	rs391300	T	C	T	C	0.0119	-0.0329	0.3725	0.3707	FALSE	FALSE	FALSE	gUqXG2	17	2216258	0.1613	0.8384	22625	TRUE	reported	17	2216258	0.0017	3.1e-12	791120	TRUE	reported	e94Gdj	1	TRUE
bmi	sbp_pat_marg	paternal	unadjusted	sbp	rs3977755	T	C	T	C	-0.0135	0.3911	0.2804	0.259	FALSE	FALSE	FALSE	gUqXG2	10	104420210	0.1788	0.02874	22625	TRUE	reported	10	104420210	0.0019	5.9e-13	731529	TRUE	reported	e94Gdj	1	TRUE
bmi	sbp_pat_marg	paternal	unadjusted	sbp	rs40067	A	G	A	G	-0.0266	0.1617	0.1713	0.1876	FALSE	FALSE	FALSE	gUqXG2	5	107439012	0.2005	0.42	22625	TRUE	reported	5	107439012	0.0023	7.1e-30	681695	TRUE	reported	e94Gdj	1	TRUE
bmi	sbp_pat_marg	paternal	unadjusted	sbp	rs4012234	T	G	T	G	-0.0141	-0.034	0.4076	0.3869	FALSE	FALSE	FALSE	gUqXG2	20	32553047	0.1605	0.8324	22625	TRUE	reported	20	32553047	0.0018	9.9e-16	689653	TRUE	reported	e94Gdj	1	TRUE
bmi	sbp_pat_marg	paternal	unadjusted	sbp	rs4072917	A	G	A	G	0.0115	0.0402	0.4694	0.4723	FALSE	FALSE	FALSE	gUqXG2	8	143300279	0.158	0.7991	22625	TRUE	reported	8	143300279	0.0018	6.9e-11	684720	TRUE	reported	e94Gdj	1	TRUE
bmi	sbp_pat_marg	paternal	unadjusted	sbp	rs4148155	A	G	A	G	0.0188	0.3713	0.8873	0.8821	FALSE	FALSE	FALSE	gUqXG2	4	89054667	0.242	0.125	22625	TRUE	reported	4	89054667	0.0026	5e-13	794889	TRUE	reported	e94Gdj	1	TRUE
bmi	sbp_pat_marg	paternal	unadjusted	sbp	rs4237643	T	G	T	G	0.0223	-0.086	0.3062	0.2953	FALSE	FALSE	FALSE	gUqXG2	11	43648368	0.1716	0.6162	22625	TRUE	reported	11	43648368	0.0019	4.3e-33	692491	TRUE	reported	e94Gdj	1	TRUE
bmi	sbp_pat_marg	paternal	unadjusted	sbp	rs427943	A	C	A	C	-0.017	-0.2589	0.4331	0.4434	FALSE	FALSE	FALSE	gUqXG2	21	46570896	0.1587	0.1028	22625	TRUE	reported	21	46570896	0.0017	7.3e-23	712095	TRUE	reported	e94Gdj	1	TRUE
bmi	sbp_pat_marg	paternal	unadjusted	sbp	rs429343	A	G	A	G	0.015	0.0401	0.4187	0.4254	FALSE	FALSE	FALSE	gUqXG2	2	147903382	0.1585	0.8005	22625	TRUE	reported	2	147903382	0.0017	6.8e-18	689345	TRUE	reported	e94Gdj	1	TRUE
bmi	sbp_pat_marg	paternal	unadjusted	sbp	rs4307239	A	G	A	G	-0.0115	0.124	0.5422	0.5419	FALSE	FALSE	FALSE	gUqXG2	7	24354300	0.1571	0.4299	22625	TRUE	reported	7	24354300	0.0017	3.9e-11	687289	TRUE	reported	e94Gdj	1	TRUE
bmi	sbp_pat_marg	paternal	unadjusted	sbp	rs4358081	A	C	A	C	-0.0097	-0.1561	0.5369	0.5132	FALSE	FALSE	FALSE	gUqXG2	2	29100642	0.1566	0.319	22625	TRUE	reported	2	29100642	0.0017	1.5e-08	690038	TRUE	reported	e94Gdj	1	TRUE
bmi	sbp_pat_marg	paternal	unadjusted	sbp	rs4430672	T	C	T	C	0.0127	-0.178	0.1996	0.2071	FALSE	FALSE	FALSE	gUqXG2	14	63094407	0.1949	0.3611	22625	TRUE	reported	14	63094407	0.0022	3.9e-09	691400	TRUE	reported	e94Gdj	1	TRUE
bmi	sbp_pat_marg	paternal	unadjusted	sbp	rs4500930	T	C	T	C	0.0156	0.002	0.3461	0.358	FALSE	FALSE	FALSE	gUqXG2	2	228985505	0.1634	0.9904	22625	TRUE	reported	2	228985505	0.0018	6.5e-18	680852	TRUE	reported	e94Gdj	1	TRUE
bmi	sbp_pat_marg	paternal	unadjusted	sbp	rs4516268	A	C	A	C	-0.0217	-0.1194	0.1925	0.2189	FALSE	FALSE	FALSE	gUqXG2	17	1846831	0.1948	0.5399	22625	TRUE	reported	17	1846831	0.0021	5.2e-25	786617	TRUE	reported	e94Gdj	1	TRUE
bmi	sbp_pat_marg	paternal	unadjusted	sbp	rs4518345	A	G	A	G	-0.0117	-0.2531	0.2842	0.3013	FALSE	FALSE	FALSE	gUqXG2	5	27185904	0.1722	0.1415	22625	TRUE	reported	5	27185904	0.0019	1e-09	688609	TRUE	reported	e94Gdj	1	TRUE
bmi	sbp_pat_marg	paternal	unadjusted	sbp	rs4556997	A	C	A	C	0.0197	0.2574	0.1349	0.1247	FALSE	FALSE	FALSE	gUqXG2	2	100814858	0.2378	0.279	22625	TRUE	reported	2	100814858	0.0024	6.9e-17	792972	TRUE	reported	e94Gdj	1	TRUE
bmi	sbp_pat_marg	paternal	unadjusted	sbp	rs4589691	C	G	C	G	-0.0141	-0.1649	0.8421	0.8657	FALSE	TRUE	FALSE	gUqXG2	2	144051398	0.2345	0.4819	22625	TRUE	reported	2	144051398	0.0024	4.7e-09	688253	TRUE	reported	e94Gdj	1	TRUE
bmi	sbp_pat_marg	paternal	unadjusted	sbp	rs4639527	A	G	A	G	-0.0172	0.0271	0.6988	0.6843	FALSE	FALSE	FALSE	gUqXG2	2	416815	0.1693	0.8726	22625	TRUE	reported	2	416815	0.0019	3.3e-20	691706	TRUE	reported	e94Gdj	1	TRUE
bmi	sbp_pat_marg	paternal	unadjusted	sbp	rs4653017	T	C	T	C	0.0122	0.1702	0.6818	0.6969	FALSE	FALSE	FALSE	gUqXG2	1	33776728	0.1717	0.3214	22625	TRUE	reported	1	33776728	0.0018	4.5e-11	686378	TRUE	reported	e94Gdj	1	TRUE
bmi	sbp_pat_marg	paternal	unadjusted	sbp	rs4660443	T	C	T	C	0.0164	0.092	0.2218	0.2014	FALSE	FALSE	FALSE	gUqXG2	1	39591779	0.1974	0.6414	22625	TRUE	reported	1	39591779	0.0021	6.8e-15	687234	TRUE	reported	e94Gdj	1	TRUE
bmi	sbp_pat_marg	paternal	unadjusted	sbp	rs4671328	T	G	T	G	0.0219	0.1065	0.4467	0.4713	FALSE	FALSE	FALSE	gUqXG2	2	58935282	0.1579	0.5	22625	TRUE	reported	2	58935282	0.0017	2.2e-36	679487	TRUE	reported	e94Gdj	1	TRUE
bmi	sbp_pat_marg	paternal	unadjusted	sbp	rs4722398	T	C	T	C	0.0158	-0.0138	0.1336	0.1308	FALSE	FALSE	FALSE	gUqXG2	7	3125220	0.2346	0.9531	22625	TRUE	reported	7	3125220	0.0025	3.6e-10	692509	TRUE	reported	e94Gdj	1	TRUE
bmi	sbp_pat_marg	paternal	unadjusted	sbp	rs4740619	T	C	T	C	0.0186	0.3012	0.5479	0.5587	FALSE	FALSE	FALSE	gUqXG2	9	15634326	0.1569	0.05491	22625	TRUE	reported	9	15634326	0.0016	2.3e-30	794491	TRUE	reported	e94Gdj	1	TRUE
bmi	sbp_pat_marg	paternal	unadjusted	sbp	rs4757144	A	G	A	G	0.0169	-0.0539	0.5878	0.5599	FALSE	FALSE	FALSE	gUqXG2	11	13331226	0.16	0.7363	22625	TRUE	reported	11	13331226	0.0018	5.6e-22	690082	TRUE	reported	e94Gdj	1	TRUE
bmi	sbp_pat_marg	paternal	unadjusted	sbp	rs4783830	A	G	A	G	-0.0105	0.2488	0.3074	0.3277	FALSE	FALSE	FALSE	gUqXG2	16	54255346	0.1672	0.1367	22625	TRUE	reported	16	54255346	0.0019	2.4e-08	675527	TRUE	reported	e94Gdj	1	TRUE
bmi	sbp_pat_marg	paternal	unadjusted	sbp	rs4786903	A	G	A	G	-0.0125	0.0746	0.2632	0.2902	FALSE	FALSE	FALSE	gUqXG2	16	6697104	0.1752	0.6703	22625	TRUE	reported	16	6697104	0.002	3.5e-10	680139	TRUE	reported	e94Gdj	1	TRUE
bmi	sbp_pat_marg	paternal	unadjusted	sbp	rs4800191	C	G	C	G	0.0103	-0.0639	0.6369	0.634	FALSE	TRUE	FALSE	gUqXG2	18	22461398	0.165	0.6984	22625	TRUE	reported	18	22461398	0.0017	2.5e-09	785353	TRUE	reported	e94Gdj	1	TRUE
bmi	sbp_pat_marg	paternal	unadjusted	sbp	rs4801117	A	C	A	C	0.0104	0.0575	0.3676	0.3905	FALSE	FALSE	FALSE	gUqXG2	18	52628923	0.1608	0.7207	22625	TRUE	reported	18	52628923	0.0018	4.6e-09	689905	TRUE	reported	e94Gdj	1	TRUE
bmi	sbp_pat_marg	paternal	unadjusted	sbp	rs4818225	A	G	A	G	-0.0117	-0.1141	0.3394	0.3619	FALSE	FALSE	FALSE	gUqXG2	21	42629895	0.1631	0.4842	22625	TRUE	reported	21	42629895	0.0018	2.3e-10	688274	TRUE	reported	e94Gdj	1	TRUE
bmi	sbp_pat_marg	paternal	unadjusted	sbp	rs4820408	T	G	T	G	0.0151	0.0761	0.408	0.3813	FALSE	FALSE	FALSE	gUqXG2	22	40604945	0.1607	0.6358	22625	TRUE	reported	22	40604945	0.0017	2.1e-19	794185	TRUE	reported	e94Gdj	1	TRUE
bmi	sbp_pat_marg	paternal	unadjusted	sbp	rs4851029	T	G	T	G	-0.0121	0.0732	0.4753	0.4979	FALSE	FALSE	FALSE	gUqXG2	2	104159785	0.1565	0.64	22625	TRUE	reported	2	104159785	0.0017	1.7e-12	689752	TRUE	reported	e94Gdj	1	TRUE
bmi	sbp_pat_marg	paternal	unadjusted	sbp	rs4858193	T	C	T	C	0.0129	0.0619	0.7221	0.6937	FALSE	FALSE	FALSE	gUqXG2	3	20441050	0.1702	0.7159	22625	TRUE	reported	3	20441050	0.0019	1.6e-11	686850	TRUE	reported	e94Gdj	1	TRUE
bmi	sbp_pat_marg	paternal	unadjusted	sbp	rs4864201	T	C	T	C	0.0141	-0.022	0.3531	0.333	FALSE	FALSE	FALSE	gUqXG2	4	130731284	0.1667	0.8951	22625	TRUE	reported	4	130731284	0.0017	1.5e-16	795263	TRUE	reported	e94Gdj	1	TRUE
bmi	sbp_pat_marg	paternal	unadjusted	sbp	rs4880341	T	C	T	C	-0.0118	-0.2966	0.5606	0.5714	FALSE	FALSE	FALSE	gUqXG2	10	133992689	0.1593	0.06258	22625	TRUE	reported	10	133992689	0.0017	1.1e-11	689012	TRUE	reported	e94Gdj	1	TRUE
bmi	sbp_pat_marg	paternal	unadjusted	sbp	rs4906908	T	G	T	G	-0.0103	0.2751	0.4747	0.4662	FALSE	FALSE	FALSE	gUqXG2	15	27040082	0.1564	0.0785	22625	TRUE	reported	15	27040082	0.0017	2.5e-09	691345	TRUE	reported	e94Gdj	1	TRUE
bmi	sbp_pat_marg	paternal	unadjusted	sbp	rs491711	A	C	A	C	0.0115	0.1285	0.684	0.6922	FALSE	FALSE	FALSE	gUqXG2	11	28742220	0.1715	0.4535	22625	TRUE	reported	11	28742220	0.0019	1.1e-09	685113	TRUE	reported	e94Gdj	1	TRUE
bmi	sbp_pat_marg	paternal	unadjusted	sbp	rs4929923	T	C	T	C	-0.0181	-0.2518	0.3624	0.363	FALSE	FALSE	FALSE	gUqXG2	11	8639200	0.1628	0.1221	22625	TRUE	reported	11	8639200	0.0017	7.2e-27	794933	TRUE	reported	e94Gdj	1	TRUE
bmi	sbp_pat_marg	paternal	unadjusted	sbp	rs4936175	T	C	T	C	-0.0122	0.0762	0.5555	0.578	FALSE	FALSE	FALSE	gUqXG2	11	132641959	0.1593	0.6323	22625	TRUE	reported	11	132641959	0.0017	1.4e-12	692569	TRUE	reported	e94Gdj	1	TRUE
bmi	sbp_pat_marg	paternal	unadjusted	sbp	rs4952843	A	G	A	G	0.0131	-0.0036	0.6193	0.5999	FALSE	FALSE	FALSE	gUqXG2	2	46957845	0.1614	0.9824	22625	TRUE	reported	2	46957845	0.0018	6.8e-14	692482	TRUE	reported	e94Gdj	1	TRUE
bmi	sbp_pat_marg	paternal	unadjusted	sbp	rs4954638	A	C	A	C	0.0118	-0.1935	0.7508	0.7833	FALSE	FALSE	FALSE	gUqXG2	2	137435455	0.1909	0.3108	22625	TRUE	reported	2	137435455	0.002	2.9e-09	689971	TRUE	reported	e94Gdj	1	TRUE
bmi	sbp_pat_marg	paternal	unadjusted	sbp	rs4968656	A	G	A	G	-0.0116	0.0102	0.6784	0.6963	FALSE	FALSE	FALSE	gUqXG2	17	61616959	0.1708	0.9523	22625	TRUE	reported	17	61616959	0.0019	8.2e-10	675153	TRUE	reported	e94Gdj	1	TRUE
bmi	sbp_pat_marg	paternal	unadjusted	sbp	rs4981693	A	G	A	G	0.0206	-0.1686	0.771	0.7484	FALSE	FALSE	FALSE	gUqXG2	14	29680331	0.1805	0.3502	22625	TRUE	reported	14	29680331	0.002	6.9e-24	689120	TRUE	reported	e94Gdj	1	TRUE
bmi	sbp_pat_marg	paternal	unadjusted	sbp	rs4986044	T	C	T	C	-0.0164	0.0785	0.4687	0.4453	FALSE	FALSE	FALSE	gUqXG2	17	21261560	0.1573	0.6176	22625	TRUE	reported	17	21261560	0.0016	3.3e-23	787219	TRUE	reported	e94Gdj	1	TRUE
bmi	sbp_pat_marg	paternal	unadjusted	sbp	rs538579	C	G	C	G	0.0137	0.2377	0.3228	0.3101	FALSE	TRUE	FALSE	gUqXG2	3	62711674	0.1684	0.1581	22625	TRUE	reported	3	62711674	0.0019	1.3e-13	688452	TRUE	reported	e94Gdj	1	TRUE
bmi	sbp_pat_marg	paternal	unadjusted	sbp	rs543874	A	G	A	G	-0.0475	0.0036	0.8048	0.7628	FALSE	FALSE	FALSE	gUqXG2	1	177889480	0.1836	0.9845	22625	TRUE	reported	1	177889480	0.002	1.2e-122	795504	TRUE	reported	e94Gdj	1	TRUE
bmi	sbp_pat_marg	paternal	unadjusted	sbp	rs559231	T	G	T	G	0.0135	0.3061	0.3956	0.3875	FALSE	FALSE	FALSE	gUqXG2	18	39644247	0.1632	0.06074	22625	TRUE	reported	18	39644247	0.0018	2.4e-14	685154	TRUE	reported	e94Gdj	1	TRUE
bmi	sbp_pat_marg	paternal	unadjusted	sbp	rs577525	T	C	T	C	-0.0166	-0.1109	0.4324	0.4291	FALSE	FALSE	FALSE	gUqXG2	10	99769388	0.158	0.4829	22625	TRUE	reported	10	99769388	0.0017	9.7e-22	690616	TRUE	reported	e94Gdj	1	TRUE
bmi	sbp_pat_marg	paternal	unadjusted	sbp	rs592483	T	C	T	C	-0.0147	-0.1294	0.5716	0.556	FALSE	FALSE	FALSE	gUqXG2	11	69445173	0.1576	0.4116	22625	TRUE	reported	11	69445173	0.0017	2e-18	781871	TRUE	reported	e94Gdj	1	TRUE
bmi	sbp_pat_marg	paternal	unadjusted	sbp	rs6050446	A	G	A	G	-0.0343	0.7688	0.02999	0.0282	FALSE	FALSE	FALSE	gUqXG2	20	25195509	0.4765	0.1066	22625	TRUE	reported	20	25195509	0.0047	4.4e-13	766287	TRUE	reported	e94Gdj	1	TRUE
bmi	sbp_pat_marg	paternal	unadjusted	sbp	rs621042	A	C	A	C	-0.0107	-0.0923	0.451	0.4723	FALSE	FALSE	FALSE	gUqXG2	12	18789007	0.1575	0.5579	22625	TRUE	reported	12	18789007	0.0017	6.3e-10	689121	TRUE	reported	e94Gdj	1	TRUE
bmi	sbp_pat_marg	paternal	unadjusted	sbp	rs6235	C	G	C	G	-0.0175	-0.169	0.7298	0.7282	FALSE	TRUE	FALSE	gUqXG2	5	95728898	0.1764	0.3382	22625	TRUE	reported	5	95728898	0.0019	1.5e-19	691708	TRUE	reported	e94Gdj	1	TRUE
bmi	sbp_pat_marg	paternal	unadjusted	sbp	rs6265	T	C	T	C	-0.0412	0.1492	0.1951	0.1906	FALSE	FALSE	FALSE	gUqXG2	11	27679916	0.199	0.4534	22625	TRUE	reported	11	27679916	0.0021	1e-86	795458	TRUE	reported	e94Gdj	1	TRUE
bmi	sbp_pat_marg	paternal	unadjusted	sbp	rs629443	T	G	T	G	0.0116	-0.2996	0.2501	0.2559	FALSE	FALSE	FALSE	gUqXG2	13	76386075	0.1797	0.09539	22625	TRUE	reported	13	76386075	0.0019	1.4e-09	790044	TRUE	reported	e94Gdj	1	TRUE
bmi	sbp_pat_marg	paternal	unadjusted	sbp	rs6448587	A	C	A	C	0.0167	-0.1175	0.8109	0.815	FALSE	FALSE	FALSE	gUqXG2	4	28561990	0.2029	0.5624	22625	TRUE	reported	4	28561990	0.0023	2.3e-13	691097	TRUE	reported	e94Gdj	1	TRUE
bmi	sbp_pat_marg	paternal	unadjusted	sbp	rs645040	T	G	T	G	0.0171	-0.101	0.7762	0.7645	FALSE	FALSE	FALSE	gUqXG2	3	135926622	0.1851	0.5852	22625	TRUE	reported	3	135926622	0.002	2.5e-18	795579	TRUE	reported	e94Gdj	1	TRUE
bmi	sbp_pat_marg	paternal	unadjusted	sbp	rs6461115	A	G	A	G	0.0144	-0.2247	0.7715	0.7771	FALSE	FALSE	FALSE	gUqXG2	7	2103668	0.189	0.2343	22625	TRUE	reported	7	2103668	0.0019	1.2e-13	791735	TRUE	reported	e94Gdj	1	TRUE
bmi	sbp_pat_marg	paternal	unadjusted	sbp	rs6471941	A	G	A	G	0.0156	0.1036	0.1684	0.183	FALSE	FALSE	FALSE	gUqXG2	8	62117973	0.2052	0.6138	22625	TRUE	reported	8	62117973	0.0021	3.1e-13	793986	TRUE	reported	e94Gdj	1	TRUE
bmi	sbp_pat_marg	paternal	unadjusted	sbp	rs6500208	A	G	A	G	0.014	0.2015	0.2006	0.2173	FALSE	FALSE	FALSE	gUqXG2	16	49011249	0.1935	0.2977	22625	TRUE	reported	16	49011249	0.002	4.1e-12	781931	TRUE	reported	e94Gdj	1	TRUE
bmi	sbp_pat_marg	paternal	unadjusted	sbp	rs6512302	C	G	C	G	0.0142	0.0798	0.7511	0.7278	FALSE	TRUE	FALSE	gUqXG2	20	62691550	0.179	0.6559	22625	TRUE	reported	20	62691550	0.002	2.1e-12	686053	TRUE	reported	e94Gdj	1	TRUE
bmi	sbp_pat_marg	paternal	unadjusted	sbp	rs6545714	A	G	A	G	-0.0191	-0.0728	0.6139	0.6055	FALSE	FALSE	FALSE	gUqXG2	2	59307725	0.1589	0.647	22625	TRUE	reported	2	59307725	0.0017	9.1e-31	793368	TRUE	reported	e94Gdj	1	TRUE
bmi	sbp_pat_marg	paternal	unadjusted	sbp	rs6551278	T	C	T	C	-0.0181	0.2368	0.1471	0.1446	FALSE	FALSE	FALSE	gUqXG2	3	88199298	0.2213	0.2847	22625	TRUE	reported	3	88199298	0.0022	7.2e-16	794975	TRUE	reported	e94Gdj	1	TRUE
bmi	sbp_pat_marg	paternal	unadjusted	sbp	rs6556301	T	G	T	G	-0.0111	0.1753	0.3596	0.3643	FALSE	FALSE	FALSE	gUqXG2	5	176527577	0.1626	0.2808	22625	TRUE	reported	5	176527577	0.0018	4.1e-10	734744	TRUE	reported	e94Gdj	1	TRUE
bmi	sbp_pat_marg	paternal	unadjusted	sbp	rs657452	A	G	A	G	0.0188	0.0651	0.3784	0.3724	FALSE	FALSE	FALSE	gUqXG2	1	49589847	0.162	0.6876	22625	TRUE	reported	1	49589847	0.0017	7.2e-29	767846	TRUE	reported	e94Gdj	1	TRUE
bmi	sbp_pat_marg	paternal	unadjusted	sbp	rs6587552	A	G	A	G	0.0173	-0.1444	0.2409	0.2469	FALSE	FALSE	FALSE	gUqXG2	1	151018861	0.1819	0.4274	22625	TRUE	reported	1	151018861	0.002	1.6e-17	689723	TRUE	reported	e94Gdj	1	TRUE
bmi	sbp_pat_marg	paternal	unadjusted	sbp	rs6591407	A	C	A	C	-0.0118	0.0315	0.1861	0.1771	FALSE	FALSE	FALSE	gUqXG2	11	56914157	0.2051	0.878	22625	TRUE	reported	11	56914157	0.0021	1.9e-08	794246	TRUE	reported	e94Gdj	1	TRUE
bmi	sbp_pat_marg	paternal	unadjusted	sbp	rs6593688	A	G	A	G	-0.0137	-0.1603	0.6267	0.6349	FALSE	FALSE	FALSE	gUqXG2	1	96322205	0.1621	0.3228	22625	TRUE	reported	1	96322205	0.0018	8.6e-15	691779	TRUE	reported	e94Gdj	1	TRUE
bmi	sbp_pat_marg	paternal	unadjusted	sbp	rs663129	A	G	A	G	0.0545	0.0294	0.2301	0.2515	FALSE	FALSE	FALSE	gUqXG2	18	57838401	0.1802	0.8705	22625	TRUE	reported	18	57838401	0.0019	1.6e-178	788948	TRUE	reported	e94Gdj	1	TRUE
bmi	sbp_pat_marg	paternal	unadjusted	sbp	rs6673081	T	C	T	C	0.01	0.114	0.4466	0.4563	FALSE	FALSE	FALSE	gUqXG2	1	154989595	0.1588	0.4728	22625	TRUE	reported	1	154989595	0.0018	1.8e-08	677818	TRUE	reported	e94Gdj	1	TRUE
bmi	sbp_pat_marg	paternal	unadjusted	sbp	rs6692586	A	G	A	G	0.0192	0.1798	0.168	0.164	FALSE	FALSE	FALSE	gUqXG2	1	23299906	0.213	0.3986	22625	TRUE	reported	1	23299906	0.0023	1.1e-16	690921	TRUE	reported	e94Gdj	1	TRUE
bmi	sbp_pat_marg	paternal	unadjusted	sbp	rs6734537	T	C	T	C	-0.0133	-0.5408	0.8029	0.8056	FALSE	FALSE	FALSE	gUqXG2	2	207925963	0.199	0.006571	22625	TRUE	reported	2	207925963	0.0022	1e-09	687293	TRUE	reported	e94Gdj	1	TRUE
bmi	sbp_pat_marg	paternal	unadjusted	sbp	rs6764533	A	G	A	G	0.0116	-0.4713	0.359	0.3511	FALSE	FALSE	FALSE	gUqXG2	3	196088464	0.164	0.00405	22625	TRUE	reported	3	196088464	0.0018	1.4e-10	690832	TRUE	reported	e94Gdj	1	TRUE
bmi	sbp_pat_marg	paternal	unadjusted	sbp	rs6781254	T	C	T	C	0.0112	0.1769	0.3034	0.3122	FALSE	FALSE	FALSE	gUqXG2	3	80649139	0.1697	0.2973	22625	TRUE	reported	3	80649139	0.0018	4.9e-10	777021	TRUE	reported	e94Gdj	1	TRUE
bmi	sbp_pat_marg	paternal	unadjusted	sbp	rs6792696	A	G	A	G	0.0104	-0.1899	0.3476	0.3639	FALSE	FALSE	FALSE	gUqXG2	3	81874009	0.164	0.2469	22625	TRUE	reported	3	81874009	0.0017	6.6e-10	791777	TRUE	reported	e94Gdj	1	TRUE
bmi	sbp_pat_marg	paternal	unadjusted	sbp	rs6804842	A	G	A	G	-0.0156	-0.2249	0.428	0.41	FALSE	FALSE	FALSE	gUqXG2	3	25106437	0.1587	0.1566	22625	TRUE	reported	3	25106437	0.0017	3.6e-21	789179	TRUE	reported	e94Gdj	1	TRUE
bmi	sbp_pat_marg	paternal	unadjusted	sbp	rs6812882	T	C	T	C	-0.0113	-0.2422	0.7288	0.7095	FALSE	FALSE	FALSE	gUqXG2	4	52772984	0.1746	0.1655	22625	TRUE	reported	4	52772984	0.0019	2.5e-09	690675	TRUE	reported	e94Gdj	1	TRUE
bmi	sbp_pat_marg	paternal	unadjusted	sbp	rs6841761	T	G	T	G	-0.0131	0.061	0.5252	0.5547	FALSE	FALSE	FALSE	gUqXG2	4	25423538	0.158	0.6996	22625	TRUE	reported	4	25423538	0.0016	6.4e-16	793477	TRUE	reported	e94Gdj	1	TRUE
bmi	sbp_pat_marg	paternal	unadjusted	sbp	rs6985109	A	G	A	G	-0.0177	-0.2478	0.5338	0.5337	FALSE	FALSE	FALSE	gUqXG2	8	10761585	0.1575	0.1156	22625	TRUE	reported	8	10761585	0.0017	1.5e-26	793993	TRUE	reported	e94Gdj	1	TRUE
bmi	sbp_pat_marg	paternal	unadjusted	sbp	rs7024334	T	G	T	G	0.0138	0.0497	0.2258	0.2156	FALSE	FALSE	FALSE	gUqXG2	9	109072075	0.1918	0.7955	22625	TRUE	reported	9	109072075	0.002	3.1e-12	782431	TRUE	reported	e94Gdj	1	TRUE
bmi	sbp_pat_marg	paternal	unadjusted	sbp	rs7025938	C	G	C	G	-0.0166	0.0076	0.6813	0.6787	FALSE	TRUE	FALSE	gUqXG2	9	103088321	0.1683	0.9638	22625	TRUE	reported	9	103088321	0.0019	3.7e-19	691581	TRUE	reported	e94Gdj	1	TRUE
bmi	sbp_pat_marg	paternal	unadjusted	sbp	rs7084454	A	G	A	G	0.0193	0.2336	0.335	0.3344	FALSE	FALSE	FALSE	gUqXG2	10	21821274	0.1668	0.1614	22625	TRUE	reported	10	21821274	0.0019	4e-25	678564	TRUE	reported	e94Gdj	1	TRUE
bmi	sbp_pat_marg	paternal	unadjusted	sbp	rs7102454	T	C	T	C	-0.0158	0.0697	0.6565	0.6572	FALSE	FALSE	FALSE	gUqXG2	11	65594820	0.1651	0.6732	22625	TRUE	reported	11	65594820	0.0018	2.4e-18	691134	TRUE	reported	e94Gdj	1	TRUE
bmi	sbp_pat_marg	paternal	unadjusted	sbp	rs7117238	A	G	A	G	-0.0131	-0.6022	0.168	0.1414	FALSE	FALSE	FALSE	gUqXG2	11	78040259	0.2253	0.007515	22625	TRUE	reported	11	78040259	0.0022	2.5e-09	788879	TRUE	reported	e94Gdj	1	TRUE
bmi	sbp_pat_marg	paternal	unadjusted	sbp	rs7124681	A	C	A	C	0.0263	0.1836	0.4133	0.4149	FALSE	FALSE	FALSE	gUqXG2	11	47529947	0.16	0.2514	22625	TRUE	reported	11	47529947	0.0016	3.2e-58	795474	TRUE	reported	e94Gdj	1	TRUE
bmi	sbp_pat_marg	paternal	unadjusted	sbp	rs7138803	A	G	A	G	0.03	-0.3041	0.3772	0.3942	FALSE	FALSE	FALSE	gUqXG2	12	50247468	0.1609	0.05875	22625	TRUE	reported	12	50247468	0.0017	2.3e-71	795588	TRUE	reported	e94Gdj	1	TRUE
bmi	sbp_pat_marg	paternal	unadjusted	sbp	rs7144011	T	G	T	G	0.0282	-0.1194	0.2136	0.1916	FALSE	FALSE	FALSE	gUqXG2	14	79940383	0.1993	0.5489	22625	TRUE	reported	14	79940383	0.002	5.2e-47	794117	TRUE	reported	e94Gdj	1	TRUE
bmi	sbp_pat_marg	paternal	unadjusted	sbp	rs7172627	A	G	A	G	-0.0117	-0.1997	0.5281	0.5262	FALSE	FALSE	FALSE	gUqXG2	15	31877690	0.1577	0.2055	22625	TRUE	reported	15	31877690	0.0017	1.1e-11	690458	TRUE	reported	e94Gdj	1	TRUE
bmi	sbp_pat_marg	paternal	unadjusted	sbp	rs7173441	A	T	A	T	0.0119	0.0437	0.402	0.4	FALSE	TRUE	FALSE	gUqXG2	15	46548624	0.16	0.785	22625	TRUE	reported	15	46548624	0.0018	1.2e-11	688952	TRUE	reported	e94Gdj	1	TRUE
bmi	sbp_pat_marg	paternal	unadjusted	sbp	rs7181498	T	C	T	C	0.0163	-0.0655	0.3691	0.3487	FALSE	FALSE	FALSE	gUqXG2	15	95271404	0.1651	0.6917	22625	TRUE	reported	15	95271404	0.0018	1e-19	690980	TRUE	reported	e94Gdj	1	TRUE
bmi	sbp_pat_marg	paternal	unadjusted	sbp	rs7196720	T	C	T	C	0.0129	0.2107	0.4932	0.4583	FALSE	FALSE	FALSE	gUqXG2	16	24534662	0.1573	0.1805	22625	TRUE	reported	16	24534662	0.0017	7.3e-14	689863	TRUE	reported	e94Gdj	1	TRUE
bmi	sbp_pat_marg	paternal	unadjusted	sbp	rs7206608	C	G	C	G	-0.0132	0.2515	0.6854	0.6712	FALSE	TRUE	FALSE	gUqXG2	16	82872628	0.1678	0.1339	22625	TRUE	reported	16	82872628	0.0019	1.3e-12	689058	TRUE	reported	e94Gdj	1	TRUE
bmi	sbp_pat_marg	paternal	unadjusted	sbp	rs7222349	A	G	A	G	0.0115	0.0151	0.3441	0.3278	FALSE	FALSE	FALSE	gUqXG2	17	42304644	0.1666	0.928	22625	TRUE	reported	17	42304644	0.0018	3.3e-10	692215	TRUE	reported	e94Gdj	1	TRUE
bmi	sbp_pat_marg	paternal	unadjusted	sbp	rs7249149	A	G	A	G	0.0124	0.2701	0.7256	0.7131	FALSE	FALSE	FALSE	gUqXG2	19	51774538	0.1724	0.1171	22625	TRUE	reported	19	51774538	0.0019	9.3e-11	690735	TRUE	reported	e94Gdj	1	TRUE
bmi	sbp_pat_marg	paternal	unadjusted	sbp	rs7313220	A	G	A	G	0.0122	-0.144	0.4861	0.5154	FALSE	FALSE	FALSE	gUqXG2	12	17196832	0.158	0.362	22625	TRUE	reported	12	17196832	0.0017	1.4e-12	689327	TRUE	reported	e94Gdj	1	TRUE
bmi	sbp_pat_marg	paternal	unadjusted	sbp	rs7313924	C	G	C	G	0.0101	0.2475	0.7138	0.6969	FALSE	TRUE	FALSE	gUqXG2	12	89899912	0.1698	0.145	22625	TRUE	reported	12	89899912	0.0018	3.5e-08	785448	TRUE	reported	e94Gdj	1	TRUE
bmi	sbp_pat_marg	paternal	unadjusted	sbp	rs7318817	T	C	T	C	-0.0155	0.0734	0.6071	0.6371	FALSE	FALSE	FALSE	gUqXG2	13	28617708	0.1631	0.6525	22625	TRUE	reported	13	28617708	0.0018	2.7e-18	691917	TRUE	reported	e94Gdj	1	TRUE
bmi	sbp_pat_marg	paternal	unadjusted	sbp	rs7334078	T	C	T	C	0.0121	0.0595	0.7118	0.7251	FALSE	FALSE	FALSE	gUqXG2	13	99120484	0.1761	0.7356	22625	TRUE	reported	13	99120484	0.0019	2.2e-10	688374	TRUE	reported	e94Gdj	1	TRUE
bmi	sbp_pat_marg	paternal	unadjusted	sbp	rs7488867	T	C	T	C	-0.0204	-0.277	0.2639	0.2414	FALSE	FALSE	FALSE	gUqXG2	12	103699685	0.1811	0.1261	22625	TRUE	reported	12	103699685	0.002	8.4e-24	635746	TRUE	reported	e94Gdj	1	TRUE
bmi	sbp_pat_marg	paternal	unadjusted	sbp	rs7498665	A	G	A	G	-0.0271	-0.1052	0.5962	0.5883	FALSE	FALSE	FALSE	gUqXG2	16	28883241	0.1589	0.5081	22625	TRUE	reported	16	28883241	0.0017	5.6e-60	790299	TRUE	reported	e94Gdj	1	TRUE
bmi	sbp_pat_marg	paternal	unadjusted	sbp	rs7503597	T	G	T	G	0.0134	-0.1251	0.2934	0.331	FALSE	FALSE	FALSE	gUqXG2	17	79049273	0.1687	0.4584	22625	TRUE	reported	17	79049273	0.0019	2.8e-12	680766	TRUE	reported	e94Gdj	1	TRUE
bmi	sbp_pat_marg	paternal	unadjusted	sbp	rs7512146	T	G	T	G	-0.0094	0.0492	0.5084	0.5018	FALSE	FALSE	FALSE	gUqXG2	1	34283008	0.1582	0.7558	22625	TRUE	reported	1	34283008	0.0017	3.9e-08	688657	TRUE	reported	e94Gdj	1	TRUE
bmi	sbp_pat_marg	paternal	unadjusted	sbp	rs7535528	A	G	A	G	-0.0152	-0.0895	0.3741	0.3666	FALSE	FALSE	FALSE	gUqXG2	1	2444414	0.1645	0.5865	22625	TRUE	reported	1	2444414	0.0018	1.4e-16	632868	TRUE	reported	e94Gdj	1	TRUE
bmi	sbp_pat_marg	paternal	unadjusted	sbp	rs754635	C	G	C	G	-0.0198	0.1463	0.1127	0.1322	FALSE	TRUE	FALSE	gUqXG2	3	42305131	0.2299	0.5246	22625	TRUE	reported	3	42305131	0.0027	2.2e-13	690346	TRUE	reported	e94Gdj	1	TRUE
bmi	sbp_pat_marg	paternal	unadjusted	sbp	rs7550711	T	C	T	C	0.0649	0.379	0.03058	0.0276	FALSE	FALSE	FALSE	gUqXG2	1	110082886	0.4804	0.4302	22625	TRUE	reported	1	110082886	0.005	3.2e-38	769184	TRUE	reported	e94Gdj	1	TRUE
bmi	sbp_pat_marg	paternal	unadjusted	sbp	rs7551507	T	C	T	C	-0.0184	-0.0087	0.5633	0.5735	FALSE	FALSE	FALSE	gUqXG2	1	74995225	0.1583	0.9561	22625	TRUE	reported	1	74995225	0.0016	9.3e-30	794579	TRUE	reported	e94Gdj	1	TRUE
bmi	sbp_pat_marg	paternal	unadjusted	sbp	rs7557796	T	C	T	C	0.016	0.1329	0.3476	0.3318	FALSE	FALSE	FALSE	gUqXG2	2	86766153	0.1671	0.4265	22625	TRUE	reported	2	86766153	0.0018	2.3e-19	692414	TRUE	reported	e94Gdj	1	TRUE
bmi	sbp_pat_marg	paternal	unadjusted	sbp	rs7599312	A	G	A	G	-0.0186	-0.0501	0.2652	0.2816	FALSE	FALSE	FALSE	gUqXG2	2	213413231	0.1768	0.7767	22625	TRUE	reported	2	213413231	0.0019	6.9e-24	780823	TRUE	reported	e94Gdj	1	TRUE
bmi	sbp_pat_marg	paternal	unadjusted	sbp	rs7615297	C	G	C	G	0.0149	-0.1873	0.8535	0.8621	FALSE	TRUE	FALSE	gUqXG2	3	156299313	0.2281	0.4115	22625	TRUE	reported	3	156299313	0.0024	5.7e-10	689710	TRUE	reported	e94Gdj	1	TRUE
bmi	sbp_pat_marg	paternal	unadjusted	sbp	rs7626079	T	C	T	C	0.011	-0.038	0.3434	0.3557	FALSE	FALSE	FALSE	gUqXG2	3	66427259	0.1635	0.816	22625	TRUE	reported	3	66427259	0.0018	1.6e-09	692571	TRUE	reported	e94Gdj	1	TRUE
bmi	sbp_pat_marg	paternal	unadjusted	sbp	rs7637852	A	G	A	G	0.0139	0.1477	0.3049	0.3025	FALSE	FALSE	FALSE	gUqXG2	3	44041777	0.1704	0.3862	22625	TRUE	reported	3	44041777	0.0019	1.7e-13	691815	TRUE	reported	e94Gdj	1	TRUE
bmi	sbp_pat_marg	paternal	unadjusted	sbp	rs7640424	T	C	T	C	-0.0136	-0.1199	0.2969	0.3002	FALSE	FALSE	FALSE	gUqXG2	3	107820063	0.1713	0.484	22625	TRUE	reported	3	107820063	0.0018	2.3e-14	790612	TRUE	reported	e94Gdj	1	TRUE
bmi	sbp_pat_marg	paternal	unadjusted	sbp	rs765875	T	C	T	C	-0.0121	-0.103	0.4808	0.4862	FALSE	FALSE	FALSE	gUqXG2	6	143185683	0.1562	0.5095	22625	TRUE	reported	6	143185683	0.0017	3e-12	690961	TRUE	reported	e94Gdj	1	TRUE
bmi	sbp_pat_marg	paternal	unadjusted	sbp	rs7683836	A	G	A	G	-0.0114	0.2782	0.5405	0.5539	FALSE	FALSE	FALSE	gUqXG2	4	180167906	0.1586	0.07948	22625	TRUE	reported	4	180167906	0.0017	6.3e-11	686968	TRUE	reported	e94Gdj	1	TRUE
bmi	sbp_pat_marg	paternal	unadjusted	sbp	rs7685048	T	C	T	C	-0.0101	-0.0961	0.4654	0.4843	FALSE	FALSE	FALSE	gUqXG2	4	95027784	0.1572	0.5408	22625	TRUE	reported	4	95027784	0.0017	4.1e-09	692398	TRUE	reported	e94Gdj	1	TRUE
bmi	sbp_pat_marg	paternal	unadjusted	sbp	rs768840	A	G	A	G	0.0114	0.0375	0.4183	0.4111	FALSE	FALSE	FALSE	gUqXG2	14	73143457	0.1607	0.8154	22625	TRUE	reported	14	73143457	0.0018	2e-10	677485	TRUE	reported	e94Gdj	1	TRUE
bmi	sbp_pat_marg	paternal	unadjusted	sbp	rs769449	A	G	A	G	-0.0254	-0.0992	0.1161	0.1238	FALSE	FALSE	FALSE	gUqXG2	19	45410002	0.2405	0.6799	22625	TRUE	reported	19	45410002	0.0027	2.3e-20	566857	TRUE	reported	e94Gdj	1	TRUE
bmi	sbp_pat_marg	paternal	unadjusted	sbp	rs7694732	A	G	A	G	0.0099	-0.2002	0.5622	0.5718	FALSE	FALSE	FALSE	gUqXG2	4	115124089	0.158	0.2053	22625	TRUE	reported	4	115124089	0.0017	8.7e-09	690622	TRUE	reported	e94Gdj	1	TRUE
bmi	sbp_pat_marg	paternal	unadjusted	sbp	rs7703576	T	C	T	C	-0.0103	-0.0826	0.7115	0.6979	FALSE	FALSE	FALSE	gUqXG2	5	144543996	0.1709	0.6289	22625	TRUE	reported	5	144543996	0.0019	4.8e-08	690818	TRUE	reported	e94Gdj	1	TRUE
bmi	sbp_pat_marg	paternal	unadjusted	sbp	rs7704281	A	G	A	G	0.0271	-0.4489	0.04531	0.0484	FALSE	FALSE	FALSE	gUqXG2	5	50591460	0.369	0.2237	22625	TRUE	reported	5	50591460	0.0041	6.5e-11	788585	TRUE	reported	e94Gdj	1	TRUE
bmi	sbp_pat_marg	paternal	unadjusted	sbp	rs7715256	T	G	T	G	-0.0166	-0.2949	0.5781	0.5747	FALSE	FALSE	FALSE	gUqXG2	5	153537893	0.1568	0.05995	22625	TRUE	reported	5	153537893	0.0016	2.2e-24	795302	TRUE	reported	e94Gdj	1	TRUE
bmi	sbp_pat_marg	paternal	unadjusted	sbp	rs7724675	A	G	A	G	-0.0119	0.1949	0.2238	0.2121	FALSE	FALSE	FALSE	gUqXG2	5	130440010	0.1918	0.3097	22625	TRUE	reported	5	130440010	0.0021	9.5e-09	691968	TRUE	reported	e94Gdj	1	TRUE
bmi	sbp_pat_marg	paternal	unadjusted	sbp	rs7730004	T	C	T	C	0.0148	0.0286	0.6693	0.6631	FALSE	FALSE	FALSE	gUqXG2	5	43191033	0.1656	0.8629	22625	TRUE	reported	5	43191033	0.0018	9.1e-16	690164	TRUE	reported	e94Gdj	1	TRUE
bmi	sbp_pat_marg	paternal	unadjusted	sbp	rs7730898	A	G	A	G	0.0168	0.1499	0.729	0.7209	FALSE	FALSE	FALSE	gUqXG2	5	170459675	0.1729	0.386	22625	TRUE	reported	5	170459675	0.0018	4.5e-20	792975	TRUE	reported	e94Gdj	1	TRUE
bmi	sbp_pat_marg	paternal	unadjusted	sbp	rs774246	A	G	A	G	-0.0153	-0.0439	0.8556	0.8526	FALSE	FALSE	FALSE	gUqXG2	7	26990816	0.2223	0.8433	22625	TRUE	reported	7	26990816	0.0025	5.4e-10	690818	TRUE	reported	e94Gdj	1	TRUE
bmi	sbp_pat_marg	paternal	unadjusted	sbp	rs775724	A	G	A	G	0.0106	-0.2166	0.4122	0.4135	FALSE	FALSE	FALSE	gUqXG2	3	77642438	0.1602	0.1762	22625	TRUE	reported	3	77642438	0.0018	1.7e-09	681873	TRUE	reported	e94Gdj	1	TRUE
bmi	sbp_pat_marg	paternal	unadjusted	sbp	rs7761673	A	T	A	T	-0.0126	-0.1401	0.2058	0.1961	FALSE	TRUE	FALSE	gUqXG2	6	70357368	0.1989	0.4812	22625	TRUE	reported	6	70357368	0.0021	1.9e-09	691716	TRUE	reported	e94Gdj	1	TRUE
bmi	sbp_pat_marg	paternal	unadjusted	sbp	rs7780752	T	C	T	C	-0.0139	-0.3063	0.64	0.6669	FALSE	FALSE	FALSE	gUqXG2	7	93241640	0.168	0.06815	22625	TRUE	reported	7	93241640	0.0018	1e-14	690830	TRUE	reported	e94Gdj	1	TRUE
bmi	sbp_pat_marg	paternal	unadjusted	sbp	rs7788008	A	G	A	G	-0.0157	0.2303	0.4445	0.4305	FALSE	FALSE	FALSE	gUqXG2	7	112972483	0.1583	0.1457	22625	TRUE	reported	7	112972483	0.0017	1.1e-19	690410	TRUE	reported	e94Gdj	1	TRUE
bmi	sbp_pat_marg	paternal	unadjusted	sbp	rs7819514	A	G	A	G	-0.0107	-0.1965	0.3216	0.339	FALSE	FALSE	FALSE	gUqXG2	8	93204442	0.1665	0.2379	22625	TRUE	reported	8	93204442	0.0018	5.7e-09	684955	TRUE	reported	e94Gdj	1	TRUE
bmi	sbp_pat_marg	paternal	unadjusted	sbp	rs7826312	T	C	T	C	-0.0104	0.0402	0.4121	0.4308	FALSE	FALSE	FALSE	gUqXG2	8	32400115	0.1585	0.7998	22625	TRUE	reported	8	32400115	0.0017	4.9e-10	785343	TRUE	reported	e94Gdj	1	TRUE
bmi	sbp_pat_marg	paternal	unadjusted	sbp	rs7844647	T	C	T	C	0.0123	0.0443	0.7319	0.7206	FALSE	FALSE	FALSE	gUqXG2	8	34503776	0.1747	0.7997	22625	TRUE	reported	8	34503776	0.0018	2.8e-11	793703	TRUE	reported	e94Gdj	1	TRUE
bmi	sbp_pat_marg	paternal	unadjusted	sbp	rs7869771	A	C	A	C	0.014	0.071	0.7353	0.7408	FALSE	FALSE	FALSE	gUqXG2	9	94180627	0.1805	0.694	22625	TRUE	reported	9	94180627	0.0019	4.9e-13	679436	TRUE	reported	e94Gdj	1	TRUE
bmi	sbp_pat_marg	paternal	unadjusted	sbp	rs7871866	C	G	C	G	0.0187	-0.1356	0.1531	0.1715	FALSE	TRUE	FALSE	gUqXG2	9	131027982	0.2081	0.5145	22625	TRUE	reported	9	131027982	0.0024	2.3e-14	683494	TRUE	reported	e94Gdj	1	TRUE
bmi	sbp_pat_marg	paternal	unadjusted	sbp	rs7899106	A	G	A	G	-0.0331	-0.3732	0.95223	0.9573	FALSE	FALSE	FALSE	gUqXG2	10	87410904	0.3875	0.3354	22625	TRUE	reported	10	87410904	0.0037	1e-18	793689	TRUE	reported	e94Gdj	1	TRUE
bmi	sbp_pat_marg	paternal	unadjusted	sbp	rs7903146	T	C	T	C	-0.0181	0.005	0.2912	0.268	FALSE	FALSE	FALSE	gUqXG2	10	114758349	0.1768	0.9776	22625	TRUE	reported	10	114758349	0.0018	1.3e-23	795624	TRUE	reported	e94Gdj	1	TRUE
bmi	sbp_pat_marg	paternal	unadjusted	sbp	rs7925214	T	C	T	C	0.0147	0.4298	0.5133	0.5344	FALSE	FALSE	FALSE	gUqXG2	11	130794253	0.1597	0.007117	22625	TRUE	reported	11	130794253	0.0018	4.4e-17	677603	TRUE	reported	e94Gdj	1	TRUE
bmi	sbp_pat_marg	paternal	unadjusted	sbp	rs7933205	A	G	A	G	-0.0116	-0.0647	0.2115	0.2119	FALSE	FALSE	FALSE	gUqXG2	11	97831073	0.1924	0.7365	22625	TRUE	reported	11	97831073	0.0021	3.2e-08	692432	TRUE	reported	e94Gdj	1	TRUE
bmi	sbp_pat_marg	paternal	unadjusted	sbp	rs7941030	T	C	T	C	-0.0112	0.1461	0.6141	0.5985	FALSE	FALSE	FALSE	gUqXG2	11	122522375	0.161	0.3643	22625	TRUE	reported	11	122522375	0.0017	2e-11	795457	TRUE	reported	e94Gdj	1	TRUE
bmi	sbp_pat_marg	paternal	unadjusted	sbp	rs7983065	T	C	T	C	-0.0148	0.1149	0.4503	0.4687	FALSE	FALSE	FALSE	gUqXG2	13	33380786	0.1567	0.4636	22625	TRUE	reported	13	33380786	0.0017	8.9e-18	690924	TRUE	reported	e94Gdj	1	TRUE
bmi	sbp_pat_marg	paternal	unadjusted	sbp	rs8027205	C	G	C	G	0.0108	0.1835	0.6033	0.605	FALSE	TRUE	FALSE	gUqXG2	15	98280959	0.1602	0.252	22625	TRUE	reported	15	98280959	0.0018	1.4e-09	685725	TRUE	reported	e94Gdj	1	TRUE
bmi	sbp_pat_marg	paternal	unadjusted	sbp	rs8036040	A	C	A	C	0.0109	0.0235	0.4932	0.4682	FALSE	FALSE	FALSE	gUqXG2	15	36402716	0.1571	0.8812	22625	TRUE	reported	15	36402716	0.0017	2.7e-10	691068	TRUE	reported	e94Gdj	1	TRUE
bmi	sbp_pat_marg	paternal	unadjusted	sbp	rs8047395	A	G	A	G	0.0642	-0.0555	0.5061	0.501	FALSE	FALSE	FALSE	gUqXG2	16	53798523	0.1574	0.7243	22625	TRUE	reported	16	53798523	0.0017	1e-200	788856	TRUE	reported	e94Gdj	1	TRUE
bmi	sbp_pat_marg	paternal	unadjusted	sbp	rs8065336	T	C	T	C	-0.012	0.3262	0.3099	0.2852	FALSE	FALSE	FALSE	gUqXG2	17	35064187	0.1737	0.06045	22625	TRUE	reported	17	35064187	0.0019	1.9e-10	688722	TRUE	reported	e94Gdj	1	TRUE
bmi	sbp_pat_marg	paternal	unadjusted	sbp	rs806600	A	G	A	G	0.0095	-0.0871	0.525	0.5627	FALSE	FALSE	FALSE	gUqXG2	5	172914939	0.1591	0.5842	22625	TRUE	reported	5	172914939	0.0017	3.3e-08	691791	TRUE	reported	e94Gdj	1	TRUE
bmi	sbp_pat_marg	paternal	unadjusted	sbp	rs8097672	A	T	A	T	-0.02	-0.1272	0.8472	0.8413	FALSE	TRUE	FALSE	gUqXG2	18	1839601	0.2151	0.5542	22625	TRUE	reported	18	1839601	0.0025	8.4e-16	686063	TRUE	reported	e94Gdj	1	TRUE
bmi	sbp_pat_marg	paternal	unadjusted	sbp	rs8123881	A	G	A	G	-0.0196	0.1631	0.8701	0.8335	FALSE	FALSE	FALSE	gUqXG2	20	15819495	0.2128	0.4433	22625	TRUE	reported	20	15819495	0.0024	4.4e-16	793018	TRUE	reported	e94Gdj	1	TRUE
bmi	sbp_pat_marg	paternal	unadjusted	sbp	rs818524	T	C	T	C	-0.0106	-0.3602	0.3061	0.3053	FALSE	FALSE	FALSE	gUqXG2	1	85201228	0.1723	0.03657	22625	TRUE	reported	1	85201228	0.0019	3.4e-08	670078	TRUE	reported	e94Gdj	1	TRUE
bmi	sbp_pat_marg	paternal	unadjusted	sbp	rs8192675	T	C	T	C	-0.0152	-0.1277	0.7112	0.6914	FALSE	FALSE	FALSE	gUqXG2	3	170724883	0.1694	0.451	22625	TRUE	reported	3	170724883	0.0018	1.4e-17	795515	TRUE	reported	e94Gdj	1	TRUE
bmi	sbp_pat_marg	paternal	unadjusted	sbp	rs825688	T	C	T	C	-0.0095	-0.0895	0.456	0.4538	FALSE	FALSE	FALSE	gUqXG2	16	73595718	0.1572	0.5691	22625	TRUE	reported	16	73595718	0.0017	4.7e-08	686144	TRUE	reported	e94Gdj	1	TRUE
bmi	sbp_pat_marg	paternal	unadjusted	sbp	rs845084	A	G	A	G	0.014	0.07	0.2678	0.2715	FALSE	FALSE	FALSE	gUqXG2	10	125220036	0.177	0.6925	22625	TRUE	reported	10	125220036	0.002	1.3e-12	685413	TRUE	reported	e94Gdj	1	TRUE
bmi	sbp_pat_marg	paternal	unadjusted	sbp	rs852056	T	C	T	C	0.0128	0.2316	0.2416	0.2304	FALSE	FALSE	FALSE	gUqXG2	20	17102860	0.1851	0.2107	22625	TRUE	reported	20	17102860	0.002	1.8e-10	691874	TRUE	reported	e94Gdj	1	TRUE
bmi	sbp_pat_marg	paternal	unadjusted	sbp	rs872281	T	C	T	C	-0.0151	0.2113	0.1728	0.2019	FALSE	FALSE	FALSE	gUqXG2	14	40834177	0.1985	0.287	22625	TRUE	reported	14	40834177	0.0023	4.7e-11	685310	TRUE	reported	e94Gdj	1	TRUE
bmi	sbp_pat_marg	paternal	unadjusted	sbp	rs876605	A	G	A	G	0.0108	0.0251	0.2648	0.2732	FALSE	FALSE	FALSE	gUqXG2	5	77801359	0.1776	0.8878	22625	TRUE	reported	5	77801359	0.002	3.4e-08	692586	TRUE	reported	e94Gdj	1	TRUE
bmi	sbp_pat_marg	paternal	unadjusted	sbp	rs889398	T	C	T	C	-0.0196	-0.1139	0.4247	0.4314	FALSE	FALSE	FALSE	gUqXG2	16	69556715	0.161	0.4793	22625	TRUE	reported	16	69556715	0.0016	1.3e-32	789694	TRUE	reported	e94Gdj	1	TRUE
bmi	sbp_pat_marg	paternal	unadjusted	sbp	rs895330	C	G	C	G	0.0201	0.0813	0.8076	0.7793	FALSE	TRUE	FALSE	gUqXG2	19	4060707	0.1909	0.6701	22625	TRUE	reported	19	4060707	0.0023	5.5e-19	684271	TRUE	reported	e94Gdj	1	TRUE
bmi	sbp_pat_marg	paternal	unadjusted	sbp	rs901630	T	C	T	C	-0.0146	0.0294	0.3973	0.3774	FALSE	FALSE	FALSE	gUqXG2	6	98539519	0.1622	0.8563	22625	TRUE	reported	6	98539519	0.0017	1.9e-18	794597	TRUE	reported	e94Gdj	1	TRUE
bmi	sbp_pat_marg	paternal	unadjusted	sbp	rs902695	A	G	A	G	-0.0103	-0.0445	0.4798	0.4372	FALSE	FALSE	FALSE	gUqXG2	2	113955074	0.1572	0.777	22625	TRUE	reported	2	113955074	0.0017	2.2e-09	678635	TRUE	reported	e94Gdj	1	TRUE
bmi	sbp_pat_marg	paternal	unadjusted	sbp	rs9288754	T	C	T	C	-0.0096	-0.0623	0.4116	0.4459	FALSE	FALSE	FALSE	gUqXG2	3	194825090	0.1598	0.6967	22625	TRUE	reported	3	194825090	0.0017	4.1e-08	689170	TRUE	reported	e94Gdj	1	TRUE
bmi	sbp_pat_marg	paternal	unadjusted	sbp	rs9294260	A	G	A	G	0.0147	0.0053	0.4731	0.4861	FALSE	FALSE	FALSE	gUqXG2	6	83433228	0.1572	0.9733	22625	TRUE	reported	6	83433228	0.0016	1.8e-19	783533	TRUE	reported	e94Gdj	1	TRUE
bmi	sbp_pat_marg	paternal	unadjusted	sbp	rs9300422	A	G	A	G	0.0103	-0.0785	0.3097	0.3044	FALSE	FALSE	FALSE	gUqXG2	13	98223320	0.1693	0.6428	22625	TRUE	reported	13	98223320	0.0018	4e-09	795011	TRUE	reported	e94Gdj	1	TRUE
bmi	sbp_pat_marg	paternal	unadjusted	sbp	rs930295	A	C	A	C	0.0211	0.3551	0.1583	0.1696	FALSE	FALSE	FALSE	gUqXG2	2	50233352	0.2101	0.091	22625	TRUE	reported	2	50233352	0.0023	1e-19	690522	TRUE	reported	e94Gdj	1	TRUE
bmi	sbp_pat_marg	paternal	unadjusted	sbp	rs9304665	A	T	A	T	0.0229	-0.0451	0.7633	0.7675	FALSE	TRUE	FALSE	gUqXG2	19	47602577	0.1894	0.8118	22625	TRUE	reported	19	47602577	0.002	2.9e-29	689470	TRUE	reported	e94Gdj	1	TRUE
bmi	sbp_pat_marg	paternal	unadjusted	sbp	rs934224	T	C	T	C	0.0107	0.1544	0.7399	0.76	FALSE	FALSE	FALSE	gUqXG2	2	16613889	0.1846	0.4031	22625	TRUE	reported	2	16613889	0.002	4.7e-08	692568	TRUE	reported	e94Gdj	1	TRUE
bmi	sbp_pat_marg	paternal	unadjusted	sbp	rs9362662	A	G	A	G	0.0112	-0.2476	0.4799	0.4817	FALSE	FALSE	FALSE	gUqXG2	6	90296588	0.1574	0.1156	22625	TRUE	reported	6	90296588	0.0017	1.2e-10	683953	TRUE	reported	e94Gdj	1	TRUE
bmi	sbp_pat_marg	paternal	unadjusted	sbp	rs9367368	T	C	T	C	0.0121	0.1439	0.6967	0.6703	FALSE	FALSE	FALSE	gUqXG2	6	13189275	0.1677	0.391	22625	TRUE	reported	6	13189275	0.0018	1e-11	786723	TRUE	reported	e94Gdj	1	TRUE
bmi	sbp_pat_marg	paternal	unadjusted	sbp	rs9375702	T	C	T	C	-0.0115	-0.1037	0.705	0.6857	FALSE	FALSE	FALSE	gUqXG2	6	130384187	0.1675	0.5358	22625	TRUE	reported	6	130384187	0.0019	7.9e-10	690564	TRUE	reported	e94Gdj	1	TRUE
bmi	sbp_pat_marg	paternal	unadjusted	sbp	rs9382285	A	G	A	G	-0.023	-0.0967	0.95387	0.9574	FALSE	FALSE	FALSE	gUqXG2	6	53958294	0.3903	0.8044	22625	TRUE	reported	6	53958294	0.0042	3.9e-08	689207	TRUE	reported	e94Gdj	1	TRUE
bmi	sbp_pat_marg	paternal	unadjusted	sbp	rs9408882	A	G	A	G	-0.0093	0.2297	0.4594	0.4807	FALSE	FALSE	FALSE	gUqXG2	9	118664402	0.1565	0.1423	22625	TRUE	reported	9	118664402	0.0016	1.3e-08	794283	TRUE	reported	e94Gdj	1	TRUE
bmi	sbp_pat_marg	paternal	unadjusted	sbp	rs9458814	T	C	T	C	-0.0115	-0.0131	0.7668	0.7564	FALSE	FALSE	FALSE	gUqXG2	6	163771305	0.1828	0.9431	22625	TRUE	reported	6	163771305	0.002	1.8e-08	689369	TRUE	reported	e94Gdj	1	TRUE
bmi	sbp_pat_marg	paternal	unadjusted	sbp	rs946824	T	C	T	C	0.0206	0.0909	0.141	0.1132	FALSE	FALSE	FALSE	gUqXG2	1	243684019	0.253	0.7193	22625	TRUE	reported	1	243684019	0.0026	1.1e-15	689849	TRUE	reported	e94Gdj	1	TRUE
bmi	sbp_pat_marg	paternal	unadjusted	sbp	rs947612	A	G	A	G	-0.0116	-0.0364	0.7516	0.7556	FALSE	FALSE	FALSE	gUqXG2	6	73738661	0.1814	0.8408	22625	TRUE	reported	6	73738661	0.002	5.6e-09	692596	TRUE	reported	e94Gdj	1	TRUE
bmi	sbp_pat_marg	paternal	unadjusted	sbp	rs9478496	T	C	T	C	-0.0152	-0.2304	0.8347	0.8293	FALSE	FALSE	FALSE	gUqXG2	6	154333183	0.2093	0.2708	22625	TRUE	reported	6	154333183	0.0023	5.5e-11	688891	TRUE	reported	e94Gdj	1	TRUE
bmi	sbp_pat_marg	paternal	unadjusted	sbp	rs9522285	A	G	A	G	0.0127	0.0717	0.4143	0.44	FALSE	FALSE	FALSE	gUqXG2	13	112230701	0.1575	0.6488	22625	TRUE	reported	13	112230701	0.0017	2.5e-13	690681	TRUE	reported	e94Gdj	1	TRUE
bmi	sbp_pat_marg	paternal	unadjusted	sbp	rs9527895	T	C	T	C	-0.0165	0.0353	0.8371	0.859	FALSE	FALSE	FALSE	gUqXG2	13	59367767	0.2271	0.8766	22625	TRUE	reported	13	59367767	0.0023	5.4e-13	689933	TRUE	reported	e94Gdj	1	TRUE
bmi	sbp_pat_marg	paternal	unadjusted	sbp	rs9569777	T	G	T	G	-0.0192	-0.0712	0.1711	0.1821	FALSE	FALSE	FALSE	gUqXG2	13	58484786	0.2045	0.7277	22625	TRUE	reported	13	58484786	0.0022	4.6e-19	794498	TRUE	reported	e94Gdj	1	TRUE
bmi	sbp_pat_marg	paternal	unadjusted	sbp	rs9599161	T	C	T	C	0.01	-0.1107	0.5875	0.5947	FALSE	FALSE	FALSE	gUqXG2	13	67434016	0.1601	0.4892	22625	TRUE	reported	13	67434016	0.0017	1.7e-09	789321	TRUE	reported	e94Gdj	1	TRUE
bmi	sbp_pat_marg	paternal	unadjusted	sbp	rs9615905	T	C	T	C	0.011	-0.2959	0.45	0.4423	FALSE	FALSE	FALSE	gUqXG2	22	48875699	0.1577	0.06066	22625	TRUE	reported	22	48875699	0.0017	2.7e-10	690274	TRUE	reported	e94Gdj	1	TRUE
bmi	sbp_pat_marg	paternal	unadjusted	sbp	rs962273	T	C	T	C	-0.0137	0.0073	0.2943	0.2668	FALSE	FALSE	FALSE	gUqXG2	17	46978353	0.1767	0.9672	22625	TRUE	reported	17	46978353	0.0019	2.6e-13	692594	TRUE	reported	e94Gdj	1	TRUE
bmi	sbp_pat_marg	paternal	unadjusted	sbp	rs962796	T	C	T	C	0.0148	0.3926	0.2052	0.2231	FALSE	FALSE	FALSE	gUqXG2	13	54385284	0.1878	0.03657	22625	TRUE	reported	13	54385284	0.0022	5.9e-12	692479	TRUE	reported	e94Gdj	1	TRUE
bmi	sbp_pat_marg	paternal	unadjusted	sbp	rs9688431	T	C	T	C	0.0231	0.5269	0.93966	0.9367	FALSE	FALSE	FALSE	gUqXG2	6	73922654	0.3247	0.1046	22625	TRUE	reported	6	73922654	0.0035	2.4e-11	789356	TRUE	reported	e94Gdj	1	TRUE
bmi	sbp_pat_marg	paternal	unadjusted	sbp	rs977747	T	G	T	G	0.0169	-0.0645	0.4051	0.4045	FALSE	FALSE	FALSE	gUqXG2	1	47684677	0.1602	0.6872	22625	TRUE	reported	1	47684677	0.0017	1.3e-24	793546	TRUE	reported	e94Gdj	1	TRUE
bmi	sbp_pat_marg	paternal	unadjusted	sbp	rs9783858	T	C	T	C	0.0091	-0.1299	0.5191	0.4903	FALSE	FALSE	FALSE	gUqXG2	18	42534584	0.1598	0.4161	22625	TRUE	reported	18	42534584	0.0017	3.3e-08	770874	TRUE	reported	e94Gdj	1	TRUE
bmi	sbp_pat_marg	paternal	unadjusted	sbp	rs9806742	A	G	A	G	0.0208	0.013	0.8826	0.8873	FALSE	FALSE	FALSE	gUqXG2	15	73051219	0.2472	0.9579	22625	TRUE	reported	15	73051219	0.0026	1.4e-15	692509	TRUE	reported	e94Gdj	1	TRUE
bmi	sbp_pat_marg	paternal	unadjusted	sbp	rs9816226	A	T	A	T	-0.0323	0.0628	0.1801	0.183	FALSE	TRUE	FALSE	gUqXG2	3	185834499	0.2044	0.7587	22625	TRUE	reported	3	185834499	0.0021	1.6e-52	778333	TRUE	reported	e94Gdj	1	TRUE
bmi	sbp_pat_marg	paternal	unadjusted	sbp	rs9827823	T	C	T	C	0.0193	0.2371	0.8511	0.8741	FALSE	FALSE	FALSE	gUqXG2	3	84221774	0.2363	0.3156	22625	TRUE	reported	3	84221774	0.0024	1.2e-15	691925	TRUE	reported	e94Gdj	1	TRUE
bmi	sbp_pat_marg	paternal	unadjusted	sbp	rs9845966	T	G	T	G	0.0105	-0.0577	0.4521	0.459	FALSE	FALSE	FALSE	gUqXG2	3	13433158	0.1575	0.7142	22625	TRUE	reported	3	13433158	0.0017	2.5e-10	778076	TRUE	reported	e94Gdj	1	TRUE
bmi	sbp_pat_marg	paternal	unadjusted	sbp	rs987237	A	G	A	G	-0.0409	0.1749	0.8197	0.8249	FALSE	FALSE	FALSE	gUqXG2	6	50803050	0.2059	0.3958	22625	TRUE	reported	6	50803050	0.0021	9.3e-84	795612	TRUE	reported	e94Gdj	1	TRUE
bmi	sbp_pat_marg	paternal	unadjusted	sbp	rs9926784	T	C	T	C	0.0258	0.1516	0.8178	0.8279	FALSE	FALSE	FALSE	gUqXG2	16	19941968	0.2086	0.4672	22625	TRUE	reported	16	19941968	0.0021	9.9e-35	789617	TRUE	reported	e94Gdj	1	TRUE
bmi	sbp_pat_marg	paternal	unadjusted	sbp	rs9927848	A	C	A	C	-0.0122	0.2776	0.7326	0.7336	FALSE	FALSE	FALSE	gUqXG2	16	23833071	0.1804	0.1238	22625	TRUE	reported	16	23833071	0.002	6.4e-10	687060	TRUE	reported	e94Gdj	1	TRUE
bmi	sbp_pat_marg	paternal	unadjusted	sbp	rs9951619	T	G	T	G	-0.0156	-0.0228	0.2357	0.2178	FALSE	FALSE	FALSE	gUqXG2	18	56882326	0.1922	0.9057	22625	TRUE	reported	18	56882326	0.002	1.4e-15	772643	TRUE	reported	e94Gdj	1	TRUE
bmi	sbp_pat_marg	paternal	unadjusted	sbp	rs998732	A	G	A	G	0.0171	-0.1918	0.8422	0.8442	FALSE	FALSE	FALSE	gUqXG2	19	19378671	0.2149	0.3722	22625	TRUE	reported	19	19378671	0.0022	2e-14	793852	TRUE	reported	e94Gdj	1	TRUE
bmi	sbp_pat_marg	paternal	unadjusted	sbp	rs9989141	T	C	T	C	0.0162	0.1305	0.6387	0.649	FALSE	FALSE	FALSE	gUqXG2	14	94006257	0.1646	0.4277	22625	TRUE	reported	14	94006257	0.0017	3.6e-21	752768	TRUE	reported	e94Gdj	1	TRUE
bmi	sbp_pat_marg	paternal	unadjusted	sbp	rs999889	A	G	A	G	-0.0108	0.3148	0.2818	0.2627	FALSE	FALSE	FALSE	gUqXG2	10	84279949	0.1791	0.07879	22625	TRUE	reported	10	84279949	0.0019	1.4e-08	690572	TRUE	reported	e94Gdj	1	TRUE
bmi	sbp_off_marg	offspring	unadjusted	sbp	rs10132280	A	C	A	C	-0.0223	-0.039	0.3017	0.2926	FALSE	FALSE	FALSE	hCGGwq	14	25928179	0.0414	0.3468	511239	TRUE	reported	14	25928179	0.0018	5.6e-35	786578	TRUE	reported	e94Gdj	1	TRUE
bmi	sbp_off_marg	offspring	unadjusted	sbp	rs10169594	T	C	T	C	-0.0121	-0.1199	0.6404	0.6439	FALSE	FALSE	FALSE	hCGGwq	2	41637688	0.0393	0.002307	511239	TRUE	reported	2	41637688	0.0018	2e-11	685712	TRUE	reported	e94Gdj	1	TRUE
bmi	sbp_off_marg	offspring	unadjusted	sbp	rs10182181	A	G	A	G	-0.0325	0.1895	0.5247	0.4953	FALSE	FALSE	FALSE	hCGGwq	2	25150296	0.0377	5.05e-07	511239	TRUE	reported	2	25150296	0.0016	6.7e-90	792111	TRUE	reported	e94Gdj	1	TRUE
bmi	sbp_off_marg	offspring	unadjusted	sbp	rs10192119	T	G	T	G	-0.0166	0.1359	0.8327	0.8503	FALSE	FALSE	FALSE	hCGGwq	2	164581241	0.052	0.008944	511239	TRUE	reported	2	164581241	0.0022	3e-14	795369	TRUE	reported	e94Gdj	1	TRUE
bmi	sbp_off_marg	offspring	unadjusted	sbp	rs10197031	T	C	T	C	-0.0166	-0.0566	0.7166	0.6924	FALSE	FALSE	FALSE	hCGGwq	2	105454590	0.0416	0.1733	511239	TRUE	reported	2	105454590	0.0019	1.9e-18	691479	TRUE	reported	e94Gdj	1	TRUE
bmi	sbp_off_marg	offspring	unadjusted	sbp	rs10247983	A	G	A	G	0.0201	0.1844	0.9213	0.9248	FALSE	FALSE	FALSE	hCGGwq	7	114590228	0.0719	0.01034	511239	TRUE	reported	7	114590228	0.0033	1.7e-09	672411	TRUE	reported	e94Gdj	1	TRUE
bmi	sbp_off_marg	offspring	unadjusted	sbp	rs10248136	T	C	T	C	-0.0097	-0.1446	0.5142	0.5232	FALSE	FALSE	FALSE	hCGGwq	7	39077397	0.0378	0.0001296	511239	TRUE	reported	7	39077397	0.0017	2e-08	686892	TRUE	reported	e94Gdj	1	TRUE
bmi	sbp_off_marg	offspring	unadjusted	sbp	rs10269783	A	G	A	G	0.0133	-0.0486	0.3896	0.392	FALSE	FALSE	FALSE	hCGGwq	7	49616203	0.0387	0.2094	511239	TRUE	reported	7	49616203	0.0017	1.4e-15	790551	TRUE	reported	e94Gdj	1	TRUE
bmi	sbp_off_marg	offspring	unadjusted	sbp	rs10478110	A	C	A	C	-0.01	-0.1726	0.5652	0.5651	FALSE	FALSE	FALSE	hCGGwq	5	112445734	0.0381	6.038e-06	511239	TRUE	reported	5	112445734	0.0017	9.6e-09	680441	TRUE	reported	e94Gdj	1	TRUE
bmi	sbp_off_marg	offspring	unadjusted	sbp	rs1048932	A	C	A	C	-0.016	0.0308	0.4162	0.4184	FALSE	FALSE	FALSE	hCGGwq	11	115044850	0.0382	0.4198	511239	TRUE	reported	11	115044850	0.0017	3.8e-22	795167	TRUE	reported	e94Gdj	1	TRUE
bmi	sbp_off_marg	offspring	unadjusted	sbp	rs10492229	T	C	T	C	0.0142	-0.0269	0.2268	0.2404	FALSE	FALSE	FALSE	hCGGwq	12	110602173	0.0443	0.5438	511239	TRUE	reported	12	110602173	0.0019	7.7e-14	794845	TRUE	reported	e94Gdj	1	TRUE
bmi	sbp_off_marg	offspring	unadjusted	sbp	rs10510419	T	G	T	G	-0.0177	-0.0023	0.1416	0.1365	FALSE	FALSE	FALSE	hCGGwq	3	12426936	0.0534	0.9658	511239	TRUE	reported	3	12426936	0.0023	2.2e-14	789318	TRUE	reported	e94Gdj	1	TRUE
bmi	sbp_off_marg	offspring	unadjusted	sbp	rs10518694	A	C	A	C	0.0146	0.1379	0.1424	0.12	FALSE	FALSE	FALSE	hCGGwq	15	53072673	0.0541	0.01084	511239	TRUE	reported	15	53072673	0.0025	3.3e-09	690554	TRUE	reported	e94Gdj	1	TRUE
bmi	sbp_off_marg	offspring	unadjusted	sbp	rs1064213	A	G	A	G	0.012	-0.0301	0.492	0.4895	FALSE	FALSE	FALSE	hCGGwq	2	198950240	0.0377	0.4245	511239	TRUE	reported	2	198950240	0.0017	2.4e-12	692576	TRUE	reported	e94Gdj	1	TRUE
bmi	sbp_off_marg	offspring	unadjusted	sbp	rs10733051	A	G	A	G	0.0097	-0.0407	0.5198	0.5004	FALSE	FALSE	FALSE	hCGGwq	1	167280354	0.0377	0.2802	511239	TRUE	reported	1	167280354	0.0016	2.9e-09	781928	TRUE	reported	e94Gdj	1	TRUE
bmi	sbp_off_marg	offspring	unadjusted	sbp	rs10741329	A	G	A	G	0.011	-0.0684	0.681	0.6911	FALSE	FALSE	FALSE	hCGGwq	11	89997796	0.0407	0.09271	511239	TRUE	reported	11	89997796	0.0019	4e-09	689543	TRUE	reported	e94Gdj	1	TRUE
bmi	sbp_off_marg	offspring	unadjusted	sbp	rs10742752	T	C	T	C	-0.0124	-0.0479	0.3841	0.3785	FALSE	FALSE	FALSE	hCGGwq	11	45438374	0.0387	0.2158	511239	TRUE	reported	11	45438374	0.0017	1.1e-13	792704	TRUE	reported	e94Gdj	1	TRUE
bmi	sbp_off_marg	offspring	unadjusted	sbp	rs10747488	A	C	A	C	-0.0123	0.0498	0.7601	0.7585	FALSE	FALSE	FALSE	hCGGwq	1	98299475	0.0448	0.266	511239	TRUE	reported	1	98299475	0.002	1.2e-09	689295	TRUE	reported	e94Gdj	1	TRUE
bmi	sbp_off_marg	offspring	unadjusted	sbp	rs1075901	T	C	T	C	-0.0121	0.0285	0.4361	0.4433	FALSE	FALSE	FALSE	hCGGwq	17	15943910	0.038	0.4528	511239	TRUE	reported	17	15943910	0.0016	1.2e-13	794789	TRUE	reported	e94Gdj	1	TRUE
bmi	sbp_off_marg	offspring	unadjusted	sbp	rs10768994	T	C	T	C	0.0114	0.0715	0.5663	0.5789	FALSE	FALSE	FALSE	hCGGwq	11	43936945	0.0381	0.06084	511239	TRUE	reported	11	43936945	0.0017	6.4e-12	791685	TRUE	reported	e94Gdj	1	TRUE
bmi	sbp_off_marg	offspring	unadjusted	sbp	rs10795422	A	G	A	G	-0.0139	-0.0635	0.3095	0.307	FALSE	FALSE	FALSE	hCGGwq	10	16759312	0.0408	0.1191	511239	TRUE	reported	10	16759312	0.0019	9.3e-14	692108	TRUE	reported	e94Gdj	1	TRUE
bmi	sbp_off_marg	offspring	unadjusted	sbp	rs10811871	A	G	A	G	0.0108	0.0978	0.6171	0.6083	FALSE	FALSE	FALSE	hCGGwq	9	23200766	0.0388	0.01179	511239	TRUE	reported	9	23200766	0.0018	1.6e-09	686376	TRUE	reported	e94Gdj	1	TRUE
bmi	sbp_off_marg	offspring	unadjusted	sbp	rs10824218	A	T	A	T	0.0122	0.2727	0.5522	0.5673	FALSE	TRUE	TRUE	hCGGwq	10	76421216	0.0382	9.596e-13	511239	TRUE	reported	10	76421216	0.0018	7.2e-12	669278	TRUE	reported	e94Gdj	1	TRUE
bmi	sbp_off_marg	offspring	unadjusted	sbp	rs10824345	T	C	T	C	0.0105	-0.0098	0.5056	0.5407	FALSE	FALSE	FALSE	hCGGwq	10	77630565	0.0378	0.7957	511239	TRUE	reported	10	77630565	0.0017	9.2e-10	689577	TRUE	reported	e94Gdj	1	TRUE
bmi	sbp_off_marg	offspring	unadjusted	sbp	rs10827649	A	G	A	G	-0.0094	-0.0854	0.5723	0.565	FALSE	FALSE	FALSE	hCGGwq	10	19909770	0.0382	0.02535	511239	TRUE	reported	10	19909770	0.0016	9.1e-09	790591	TRUE	reported	e94Gdj	1	TRUE
bmi	sbp_off_marg	offspring	unadjusted	sbp	rs10832778	C	G	C	G	-0.0125	0.2913	0.3778	0.4237	FALSE	TRUE	TRUE	hCGGwq	11	17394073	0.0388	5.572e-14	511239	TRUE	reported	11	17394073	0.0017	1.3e-13	783042	TRUE	reported	e94Gdj	1	TRUE
bmi	sbp_off_marg	offspring	unadjusted	sbp	rs10842166	T	C	T	C	0.0109	-0.0875	0.7423	0.7385	FALSE	FALSE	FALSE	hCGGwq	12	23570176	0.0432	0.04269	511239	TRUE	reported	12	23570176	0.002	4e-08	689273	TRUE	reported	e94Gdj	1	TRUE
bmi	sbp_off_marg	offspring	unadjusted	sbp	rs10842240	C	G	C	G	0.0218	-0.0131	0.1158	0.1032	FALSE	TRUE	FALSE	hCGGwq	12	24060075	0.0596	0.8263	511239	TRUE	reported	12	24060075	0.0027	3.1e-16	691476	TRUE	reported	e94Gdj	1	TRUE
bmi	sbp_off_marg	offspring	unadjusted	sbp	rs10867256	T	C	T	C	-0.0118	-0.025	0.553	0.5817	FALSE	FALSE	FALSE	hCGGwq	9	81367391	0.038	0.5098	511239	TRUE	reported	9	81367391	0.0017	8.7e-12	689493	TRUE	reported	e94Gdj	1	TRUE
bmi	sbp_off_marg	offspring	unadjusted	sbp	rs10878946	T	C	T	C	-0.0141	-0.1441	0.714	0.7242	FALSE	FALSE	FALSE	hCGGwq	12	69642315	0.0423	0.0006568	511239	TRUE	reported	12	69642315	0.0019	3.6e-13	685707	TRUE	reported	e94Gdj	1	TRUE
bmi	sbp_off_marg	offspring	unadjusted	sbp	rs10915840	A	G	A	G	-0.0118	-0.0577	0.283	0.2402	FALSE	FALSE	FALSE	hCGGwq	1	225668524	0.0427	0.177	511239	TRUE	reported	1	225668524	0.0019	1.3e-09	684857	TRUE	reported	e94Gdj	1	TRUE
bmi	sbp_off_marg	offspring	unadjusted	sbp	rs10920678	A	G	A	G	0.0155	0.0753	0.4291	0.4367	FALSE	FALSE	FALSE	hCGGwq	1	190239907	0.038	0.04732	511239	TRUE	reported	1	190239907	0.0016	1.5e-21	788624	TRUE	reported	e94Gdj	1	TRUE
bmi	sbp_off_marg	offspring	unadjusted	sbp	rs10938397	A	G	A	G	-0.0324	-0.1548	0.5683	0.5985	FALSE	FALSE	FALSE	hCGGwq	4	45182527	0.0381	4.883e-05	511239	TRUE	reported	4	45182527	0.0016	3.4e-86	793518	TRUE	reported	e94Gdj	1	TRUE
bmi	sbp_off_marg	offspring	unadjusted	sbp	rs10942267	A	G	A	G	0.0156	-0.0533	0.6912	0.7228	FALSE	FALSE	FALSE	hCGGwq	5	80841914	0.0407	0.1902	511239	TRUE	reported	5	80841914	0.0019	3.9e-17	689084	TRUE	reported	e94Gdj	1	TRUE
bmi	sbp_off_marg	offspring	unadjusted	sbp	rs10953740	A	G	A	G	0.0153	0.0532	0.4466	0.4795	FALSE	FALSE	FALSE	hCGGwq	7	113460282	0.0379	0.1599	511239	TRUE	reported	7	113460282	0.0017	1e-18	684419	TRUE	reported	e94Gdj	1	TRUE
bmi	sbp_off_marg	offspring	unadjusted	sbp	rs10962550	C	G	C	G	0.0182	0.0911	0.1801	0.1764	FALSE	TRUE	FALSE	hCGGwq	9	16720329	0.0491	0.06356	511239	TRUE	reported	9	16720329	0.0022	6.2e-16	690579	TRUE	reported	e94Gdj	1	TRUE
bmi	sbp_off_marg	offspring	unadjusted	sbp	rs10968114	A	C	A	C	0.0113	0.0164	0.5319	0.5557	FALSE	FALSE	FALSE	hCGGwq	9	27800007	0.0379	0.6643	511239	TRUE	reported	9	27800007	0.0017	6.1e-11	686025	TRUE	reported	e94Gdj	1	TRUE
bmi	sbp_off_marg	offspring	unadjusted	sbp	rs10971709	T	C	T	C	0.0132	-0.1077	0.2062	0.2165	FALSE	FALSE	FALSE	hCGGwq	9	33804813	0.0463	0.02011	511239	TRUE	reported	9	33804813	0.0021	6.2e-10	688312	TRUE	reported	e94Gdj	1	TRUE
bmi	sbp_off_marg	offspring	unadjusted	sbp	rs10975933	C	G	C	G	0.0122	0.0707	0.6556	0.6637	FALSE	TRUE	FALSE	hCGGwq	9	6954557	0.0399	0.07642	511239	TRUE	reported	9	6954557	0.0018	2.7e-11	683622	TRUE	reported	e94Gdj	1	TRUE
bmi	sbp_off_marg	offspring	unadjusted	sbp	rs10984756	C	G	C	G	-0.0174	0.0885	0.8952	0.8939	FALSE	TRUE	FALSE	hCGGwq	9	122651784	0.0626	0.1571	511239	TRUE	reported	9	122651784	0.0029	1.1e-09	689917	TRUE	reported	e94Gdj	1	TRUE
bmi	sbp_off_marg	offspring	unadjusted	sbp	rs11030618	T	C	T	C	0.011	0.0725	0.5679	0.5728	FALSE	FALSE	FALSE	hCGGwq	11	29243293	0.0381	0.05707	511239	TRUE	reported	11	29243293	0.0017	2.4e-10	690005	TRUE	reported	e94Gdj	1	TRUE
bmi	sbp_off_marg	offspring	unadjusted	sbp	rs11066188	A	G	A	G	-0.012	0.383	0.4181	0.4153	FALSE	FALSE	FALSE	hCGGwq	12	112610714	0.0384	2.204e-23	511239	TRUE	reported	12	112610714	0.0017	8.1e-13	792755	TRUE	reported	e94Gdj	1	TRUE
bmi	sbp_off_marg	offspring	unadjusted	sbp	rs11084553	A	G	A	G	0.021	0.1041	0.8482	0.845	FALSE	FALSE	FALSE	hCGGwq	19	31019780	0.0519	0.04476	511239	TRUE	reported	19	31019780	0.0024	1.8e-18	691103	TRUE	reported	e94Gdj	1	TRUE
bmi	sbp_off_marg	offspring	unadjusted	sbp	rs11105839	A	T	A	T	-0.0109	0.0395	0.3799	0.3852	FALSE	TRUE	FALSE	hCGGwq	12	91237920	0.0392	0.3128	511239	TRUE	reported	12	91237920	0.0017	1.1e-10	781573	TRUE	reported	e94Gdj	1	TRUE
bmi	sbp_off_marg	offspring	unadjusted	sbp	rs11115176	T	C	T	C	0.0121	0.0594	0.7601	0.7725	FALSE	FALSE	FALSE	hCGGwq	12	82465797	0.0444	0.1813	511239	TRUE	reported	12	82465797	0.0019	2e-10	792384	TRUE	reported	e94Gdj	1	TRUE
bmi	sbp_off_marg	offspring	unadjusted	sbp	rs11118308	A	G	A	G	0.0101	-0.0391	0.5297	0.5652	FALSE	FALSE	FALSE	hCGGwq	1	219633869	0.0379	0.3017	511239	TRUE	reported	1	219633869	0.0016	4.8e-10	794625	TRUE	reported	e94Gdj	1	TRUE
bmi	sbp_off_marg	offspring	unadjusted	sbp	rs11129661	T	C	T	C	0.0124	0.0577	0.2112	0.2173	FALSE	FALSE	FALSE	hCGGwq	3	35696026	0.0462	0.212	511239	TRUE	reported	3	35696026	0.0021	5.4e-09	689165	TRUE	reported	e94Gdj	1	TRUE
bmi	sbp_off_marg	offspring	unadjusted	sbp	rs11150911	A	C	A	C	0.0133	0.0234	0.2809	0.2903	FALSE	FALSE	FALSE	hCGGwq	18	73498528	0.0422	0.579	511239	TRUE	reported	18	73498528	0.0018	4.7e-13	781716	TRUE	reported	e94Gdj	1	TRUE
bmi	sbp_off_marg	offspring	unadjusted	sbp	rs11165643	T	C	T	C	0.0206	0.1259	0.5828	0.5721	FALSE	FALSE	FALSE	hCGGwq	1	96924097	0.0383	0.001017	511239	TRUE	reported	1	96924097	0.0017	1.4e-35	792657	TRUE	reported	e94Gdj	1	TRUE
bmi	sbp_off_marg	offspring	unadjusted	sbp	rs11170468	A	C	A	C	0.0123	0.066	0.7674	0.7611	FALSE	FALSE	FALSE	hCGGwq	12	39430048	0.0445	0.138	511239	TRUE	reported	12	39430048	0.0019	1.9e-10	795265	TRUE	reported	e94Gdj	1	TRUE
bmi	sbp_off_marg	offspring	unadjusted	sbp	rs11173522	A	C	A	C	0.0128	0.1557	0.2078	0.2054	FALSE	FALSE	FALSE	hCGGwq	12	60953472	0.0462	0.0007402	511239	TRUE	reported	12	60953472	0.0021	1.1e-09	691593	TRUE	reported	e94Gdj	1	TRUE
bmi	sbp_off_marg	offspring	unadjusted	sbp	rs11185111	A	G	A	G	-0.0129	0.0126	0.3042	0.3126	FALSE	FALSE	FALSE	hCGGwq	1	107962328	0.0415	0.7616	511239	TRUE	reported	1	107962328	0.0019	7.7e-12	686508	TRUE	reported	e94Gdj	1	TRUE
bmi	sbp_off_marg	offspring	unadjusted	sbp	rs11251352	A	G	A	G	-0.0109	-0.1173	0.4012	0.3935	FALSE	FALSE	FALSE	hCGGwq	10	2585792	0.0386	0.002373	511239	TRUE	reported	10	2585792	0.0018	7e-10	690804	TRUE	reported	e94Gdj	1	TRUE
bmi	sbp_off_marg	offspring	unadjusted	sbp	rs11496125	T	C	T	C	0.0169	0.1769	0.4212	0.4335	FALSE	FALSE	FALSE	hCGGwq	7	103417557	0.0383	3.769e-06	511239	TRUE	reported	7	103417557	0.0017	3e-22	684574	TRUE	reported	e94Gdj	1	TRUE
bmi	sbp_off_marg	offspring	unadjusted	sbp	rs1150659	A	G	A	G	-0.0139	-0.1673	0.2254	0.2484	FALSE	FALSE	FALSE	hCGGwq	6	26100023	0.044	0.0001453	511239	TRUE	reported	6	26100023	0.0019	3.8e-13	790405	TRUE	reported	e94Gdj	1	TRUE
bmi	sbp_off_marg	offspring	unadjusted	sbp	rs11538	A	G	A	G	-0.0135	-0.0771	0.8195	0.8174	FALSE	FALSE	FALSE	hCGGwq	22	18220831	0.0496	0.1202	511239	TRUE	reported	22	18220831	0.0023	3.3e-09	692349	TRUE	reported	e94Gdj	1	TRUE
bmi	sbp_off_marg	offspring	unadjusted	sbp	rs11577094	T	C	T	C	0.0182	0.1117	0.08109	0.082	FALSE	FALSE	FALSE	hCGGwq	1	38026600	0.0676	0.09865	511239	TRUE	reported	1	38026600	0.003	6.9e-10	779686	TRUE	reported	e94Gdj	1	TRUE
bmi	sbp_off_marg	offspring	unadjusted	sbp	rs1158805	A	C	A	C	-0.0137	0.0626	0.3766	0.4143	FALSE	FALSE	FALSE	hCGGwq	18	40736590	0.0389	0.1069	511239	TRUE	reported	18	40736590	0.0018	1.2e-14	691776	TRUE	reported	e94Gdj	1	TRUE
bmi	sbp_off_marg	offspring	unadjusted	sbp	rs11609659	T	C	T	C	0.0154	0.0519	0.7629	0.7586	FALSE	FALSE	FALSE	hCGGwq	12	108296260	0.044	0.2386	511239	TRUE	reported	12	108296260	0.002	2.2e-14	679177	TRUE	reported	e94Gdj	1	TRUE
bmi	sbp_off_marg	offspring	unadjusted	sbp	rs11611246	T	G	T	G	0.024	-0.0933	0.21	0.2024	FALSE	FALSE	FALSE	hCGGwq	12	939480	0.0461	0.04325	511239	TRUE	reported	12	939480	0.002	5e-32	779823	TRUE	reported	e94Gdj	1	TRUE
bmi	sbp_off_marg	offspring	unadjusted	sbp	rs11614340	T	C	T	C	-0.0133	-0.0496	0.6908	0.6485	FALSE	FALSE	FALSE	hCGGwq	12	133426483	0.0406	0.2219	511239	TRUE	reported	12	133426483	0.0019	8.5e-13	692325	TRUE	reported	e94Gdj	1	TRUE
bmi	sbp_off_marg	offspring	unadjusted	sbp	rs11615578	T	C	T	C	0.013	0.0525	0.2474	0.2708	FALSE	FALSE	FALSE	hCGGwq	12	121714935	0.0432	0.2247	511239	TRUE	reported	12	121714935	0.002	8.1e-11	669422	TRUE	reported	e94Gdj	1	TRUE
bmi	sbp_off_marg	offspring	unadjusted	sbp	rs11656076	A	G	A	G	-0.0142	-0.0398	0.2254	0.207	FALSE	FALSE	FALSE	hCGGwq	17	31464270	0.0454	0.3802	511239	TRUE	reported	17	31464270	0.0021	5.6e-12	691283	TRUE	reported	e94Gdj	1	TRUE
bmi	sbp_off_marg	offspring	unadjusted	sbp	rs11672660	T	C	T	C	-0.034	0.0872	0.2049	0.2222	FALSE	FALSE	FALSE	hCGGwq	19	46180184	0.0472	0.06499	511239	TRUE	reported	19	46180184	0.0021	1.7e-60	768426	TRUE	reported	e94Gdj	1	TRUE
bmi	sbp_off_marg	offspring	unadjusted	sbp	rs11713193	A	G	A	G	0.0239	0.2111	0.5073	0.5101	FALSE	FALSE	FALSE	hCGGwq	3	49924424	0.0377	2.128e-08	511239	TRUE	reported	3	49924424	0.0017	2.4e-44	692159	TRUE	reported	e94Gdj	1	TRUE
bmi	sbp_off_marg	offspring	unadjusted	sbp	rs11736228	A	T	A	T	0.0139	0.0148	0.7413	0.762	FALSE	TRUE	FALSE	hCGGwq	4	147376805	0.0437	0.7352	511239	TRUE	reported	4	147376805	0.002	4.1e-12	691580	TRUE	reported	e94Gdj	1	TRUE
bmi	sbp_off_marg	offspring	unadjusted	sbp	rs11738695	A	C	A	C	0.0097	0.0235	0.586	0.5907	FALSE	FALSE	FALSE	hCGGwq	5	108699161	0.0383	0.5386	511239	TRUE	reported	5	108699161	0.0017	2e-08	691380	TRUE	reported	e94Gdj	1	TRUE
bmi	sbp_off_marg	offspring	unadjusted	sbp	rs11739877	T	C	T	C	0.0117	0.074	0.6118	0.6005	FALSE	FALSE	FALSE	hCGGwq	5	105876806	0.0388	0.05681	511239	TRUE	reported	5	105876806	0.0018	6.6e-11	692540	TRUE	reported	e94Gdj	1	TRUE
bmi	sbp_off_marg	offspring	unadjusted	sbp	rs11773362	T	C	T	C	-0.0111	0.0018	0.3369	0.348	FALSE	FALSE	FALSE	hCGGwq	7	147668180	0.0398	0.9635	511239	TRUE	reported	7	147668180	0.0018	1.5e-09	690588	TRUE	reported	e94Gdj	1	TRUE
bmi	sbp_off_marg	offspring	unadjusted	sbp	rs11781699	T	C	T	C	-0.0132	-0.2027	0.8104	0.8202	FALSE	FALSE	FALSE	hCGGwq	8	118863061	0.0487	3.145e-05	511239	TRUE	reported	8	118863061	0.0021	3.1e-10	784642	TRUE	reported	e94Gdj	1	TRUE
bmi	sbp_off_marg	offspring	unadjusted	sbp	rs11856579	A	G	A	G	-0.0141	-0.0797	0.2654	0.2607	FALSE	FALSE	FALSE	hCGGwq	15	78012688	0.0426	0.06145	511239	TRUE	reported	15	78012688	0.002	8e-13	681050	TRUE	reported	e94Gdj	1	TRUE
bmi	sbp_off_marg	offspring	unadjusted	sbp	rs1187352	T	C	T	C	-0.0119	-0.0363	0.3482	0.3481	FALSE	FALSE	FALSE	hCGGwq	9	87293457	0.0396	0.3592	511239	TRUE	reported	9	87293457	0.0018	6e-11	688522	TRUE	reported	e94Gdj	1	TRUE
bmi	sbp_off_marg	offspring	unadjusted	sbp	rs1188017	T	C	T	C	-0.0142	-0.0763	0.1954	0.1715	FALSE	FALSE	FALSE	hCGGwq	11	63824364	0.0478	0.1109	511239	TRUE	reported	11	63824364	0.0021	1.2e-11	769677	TRUE	reported	e94Gdj	1	TRUE
bmi	sbp_off_marg	offspring	unadjusted	sbp	rs11880870	A	G	A	G	0.0189	0.1215	0.5199	0.516	FALSE	FALSE	FALSE	hCGGwq	19	18830704	0.0377	0.001256	511239	TRUE	reported	19	18830704	0.0017	1e-28	717350	TRUE	reported	e94Gdj	1	TRUE
bmi	sbp_off_marg	offspring	unadjusted	sbp	rs11889536	A	G	A	G	0.0189	0.0527	0.8507	0.8709	FALSE	FALSE	FALSE	hCGGwq	2	220163543	0.0532	0.3219	511239	TRUE	reported	2	220163543	0.0024	6.4e-15	688977	TRUE	reported	e94Gdj	1	TRUE
bmi	sbp_off_marg	offspring	unadjusted	sbp	rs11904898	A	G	A	G	-0.0121	-0.0062	0.2329	0.2483	FALSE	FALSE	FALSE	hCGGwq	20	47423179	0.0442	0.8881	511239	TRUE	reported	20	47423179	0.0021	3.7e-09	691008	TRUE	reported	e94Gdj	1	TRUE
bmi	sbp_off_marg	offspring	unadjusted	sbp	rs11945861	A	G	A	G	-0.0148	0.0518	0.2369	0.2308	FALSE	FALSE	FALSE	hCGGwq	4	65700865	0.0446	0.2455	511239	TRUE	reported	4	65700865	0.002	5e-13	682451	TRUE	reported	e94Gdj	1	TRUE
bmi	sbp_off_marg	offspring	unadjusted	sbp	rs11951673	T	C	T	C	-0.0123	-0.0177	0.3941	0.392	FALSE	FALSE	FALSE	hCGGwq	5	95861012	0.0385	0.6463	511239	TRUE	reported	5	95861012	0.0017	1.1e-13	792278	TRUE	reported	e94Gdj	1	TRUE
bmi	sbp_off_marg	offspring	unadjusted	sbp	rs12041258	T	C	T	C	0.0146	0.0686	0.7713	0.7359	FALSE	FALSE	FALSE	hCGGwq	1	195047936	0.0446	0.124	511239	TRUE	reported	1	195047936	0.002	9.5e-13	688602	TRUE	reported	e94Gdj	1	TRUE
bmi	sbp_off_marg	offspring	unadjusted	sbp	rs12044597	A	G	A	G	-0.0143	0.2637	0.4971	0.4928	FALSE	FALSE	FALSE	hCGGwq	1	1708801	0.0378	2.934e-12	511239	TRUE	reported	1	1708801	0.0016	1.7e-18	789125	TRUE	reported	e94Gdj	1	TRUE
bmi	sbp_off_marg	offspring	unadjusted	sbp	rs12049202	T	C	T	C	0.024	-0.0604	0.203	0.183	FALSE	FALSE	FALSE	hCGGwq	1	77967523	0.0473	0.2018	511239	TRUE	reported	1	77967523	0.0022	1e-28	691566	TRUE	reported	e94Gdj	1	TRUE
bmi	sbp_off_marg	offspring	unadjusted	sbp	rs12150665	T	C	T	C	0.0162	0.158	0.5942	0.5728	FALSE	FALSE	FALSE	hCGGwq	17	34914787	0.0383	3.739e-05	511239	TRUE	reported	17	34914787	0.0017	1.6e-22	795501	TRUE	reported	e94Gdj	1	TRUE
bmi	sbp_off_marg	offspring	unadjusted	sbp	rs1218822	A	G	A	G	0.0168	0.0145	0.6663	0.6374	FALSE	FALSE	FALSE	hCGGwq	13	28011963	0.0397	0.7143	511239	TRUE	reported	13	28011963	0.0017	1.9e-22	794711	TRUE	reported	e94Gdj	1	TRUE
bmi	sbp_off_marg	offspring	unadjusted	sbp	rs12299814	A	C	A	C	-0.0157	-0.077	0.2525	0.3245	FALSE	FALSE	FALSE	hCGGwq	12	90216146	0.0433	0.07559	511239	TRUE	reported	12	90216146	0.002	5.2e-15	687962	TRUE	reported	e94Gdj	1	TRUE
bmi	sbp_off_marg	offspring	unadjusted	sbp	rs12328930	T	C	T	C	-0.0098	-0.2191	0.5765	0.5848	FALSE	FALSE	FALSE	hCGGwq	2	175079125	0.0382	9.954e-09	511239	TRUE	reported	2	175079125	0.0017	1.8e-08	690521	TRUE	reported	e94Gdj	1	TRUE
bmi	sbp_off_marg	offspring	unadjusted	sbp	rs12334877	A	G	A	G	-0.0144	-0.1159	0.198	0.199	FALSE	FALSE	FALSE	hCGGwq	8	67194171	0.0477	0.01517	511239	TRUE	reported	8	67194171	0.0022	7.7e-11	683820	TRUE	reported	e94Gdj	1	TRUE
bmi	sbp_off_marg	offspring	unadjusted	sbp	rs12369179	T	C	T	C	-0.0359	-0.0082	0.08782	0.0936	FALSE	FALSE	FALSE	hCGGwq	12	122963550	0.0655	0.9003	511239	TRUE	reported	12	122963550	0.0031	2.5e-31	674260	TRUE	reported	e94Gdj	1	TRUE
bmi	sbp_off_marg	offspring	unadjusted	sbp	rs12416812	A	G	A	G	0.0111	0.1366	0.5088	0.5118	FALSE	FALSE	FALSE	hCGGwq	11	888632	0.0376	0.0002833	511239	TRUE	reported	11	888632	0.0016	6.1e-12	793338	TRUE	reported	e94Gdj	1	TRUE
bmi	sbp_off_marg	offspring	unadjusted	sbp	rs1241986	A	G	A	G	-0.0139	-0.1225	0.8479	0.8348	FALSE	FALSE	FALSE	hCGGwq	18	6873954	0.0528	0.02026	511239	TRUE	reported	18	6873954	0.0024	1.1e-08	687757	TRUE	reported	e94Gdj	1	TRUE
bmi	sbp_off_marg	offspring	unadjusted	sbp	rs12429545	A	G	A	G	0.0316	0.0031	0.1248	0.1342	FALSE	FALSE	FALSE	hCGGwq	13	54102206	0.0565	0.9568	511239	TRUE	reported	13	54102206	0.0025	9.6e-38	778918	TRUE	reported	e94Gdj	1	TRUE
bmi	sbp_off_marg	offspring	unadjusted	sbp	rs12448257	A	G	A	G	0.0184	0.0126	0.218	0.2023	FALSE	FALSE	FALSE	hCGGwq	16	3599655	0.0463	0.7848	511239	TRUE	reported	16	3599655	0.002	8.1e-20	779628	TRUE	reported	e94Gdj	1	TRUE
bmi	sbp_off_marg	offspring	unadjusted	sbp	rs12495178	T	C	T	C	0.0184	-0.0368	0.6386	0.6411	FALSE	FALSE	FALSE	hCGGwq	3	85886077	0.0394	0.3495	511239	TRUE	reported	3	85886077	0.0017	7.6e-28	793651	TRUE	reported	e94Gdj	1	TRUE
bmi	sbp_off_marg	offspring	unadjusted	sbp	rs12527426	A	G	A	G	0.0135	-0.0786	0.2969	0.295	FALSE	FALSE	FALSE	hCGGwq	6	153392002	0.0417	0.05947	511239	TRUE	reported	6	153392002	0.0019	1.4e-12	691540	TRUE	reported	e94Gdj	1	TRUE
bmi	sbp_off_marg	offspring	unadjusted	sbp	rs12564992	A	G	A	G	-0.0196	0.0831	0.8856	0.8907	FALSE	FALSE	FALSE	hCGGwq	1	174478100	0.0603	0.1681	511239	TRUE	reported	1	174478100	0.0026	5.3e-14	795119	TRUE	reported	e94Gdj	1	TRUE
bmi	sbp_off_marg	offspring	unadjusted	sbp	rs12593036	A	G	A	G	0.0154	0.2287	0.7007	0.6919	FALSE	FALSE	FALSE	hCGGwq	15	81058652	0.0411	2.593e-08	511239	TRUE	reported	15	81058652	0.0019	3.8e-16	686055	TRUE	reported	e94Gdj	1	TRUE
bmi	sbp_off_marg	offspring	unadjusted	sbp	rs12602912	T	C	T	C	0.0176	-0.1404	0.2048	0.2023	FALSE	FALSE	FALSE	hCGGwq	17	65870073	0.0475	0.003113	511239	TRUE	reported	17	65870073	0.0021	9.9e-18	777510	TRUE	reported	e94Gdj	1	TRUE
bmi	sbp_off_marg	offspring	unadjusted	sbp	rs1260326	T	C	T	C	-0.0105	0.1247	0.4027	0.3401	FALSE	FALSE	FALSE	hCGGwq	2	27730940	0.0387	0.001266	511239	TRUE	reported	2	27730940	0.0017	3.9e-10	784462	TRUE	reported	e94Gdj	1	TRUE
bmi	sbp_off_marg	offspring	unadjusted	sbp	rs12629015	A	G	A	G	0.0135	0.0826	0.8148	0.8098	FALSE	FALSE	FALSE	hCGGwq	3	119618053	0.0499	0.0979	511239	TRUE	reported	3	119618053	0.0023	2.1e-09	691059	TRUE	reported	e94Gdj	1	TRUE
bmi	sbp_off_marg	offspring	unadjusted	sbp	rs12652212	A	G	A	G	-0.0123	-0.0541	0.5786	0.5832	FALSE	FALSE	FALSE	hCGGwq	5	88808594	0.0382	0.1569	511239	TRUE	reported	5	88808594	0.0017	9.7e-14	795075	TRUE	reported	e94Gdj	1	TRUE
bmi	sbp_off_marg	offspring	unadjusted	sbp	rs1266874	A	G	A	G	-0.014	-0.1665	0.6442	0.6585	FALSE	FALSE	FALSE	hCGGwq	6	51779638	0.0395	2.552e-05	511239	TRUE	reported	6	51779638	0.0018	9.8e-15	691020	TRUE	reported	e94Gdj	1	TRUE
bmi	sbp_off_marg	offspring	unadjusted	sbp	rs12675063	A	T	A	T	-0.0156	-0.1065	0.8869	0.8888	FALSE	TRUE	FALSE	hCGGwq	8	132879047	0.0591	0.0714	511239	TRUE	reported	8	132879047	0.0026	1.3e-09	789771	TRUE	reported	e94Gdj	1	TRUE
bmi	sbp_off_marg	offspring	unadjusted	sbp	rs1268065	A	G	A	G	-0.0102	-0.1014	0.4794	0.4718	FALSE	FALSE	FALSE	hCGGwq	6	126042783	0.038	0.007586	511239	TRUE	reported	6	126042783	0.0017	1e-09	759626	TRUE	reported	e94Gdj	1	TRUE
bmi	sbp_off_marg	offspring	unadjusted	sbp	rs12680842	A	G	A	G	0.0133	-0.0984	0.6795	0.6403	FALSE	FALSE	FALSE	hCGGwq	8	95582606	0.0404	0.01494	511239	TRUE	reported	8	95582606	0.0018	4.4e-14	782549	TRUE	reported	e94Gdj	1	TRUE
bmi	sbp_off_marg	offspring	unadjusted	sbp	rs12718572	T	C	T	C	-0.0117	-0.0681	0.4024	0.4029	FALSE	FALSE	FALSE	hCGGwq	7	50573325	0.0385	0.07712	511239	TRUE	reported	7	50573325	0.0018	3e-11	686523	TRUE	reported	e94Gdj	1	TRUE
bmi	sbp_off_marg	offspring	unadjusted	sbp	rs12762034	T	C	T	C	-0.024	-0.001	0.92417	0.9212	FALSE	FALSE	FALSE	hCGGwq	10	33969931	0.0706	0.9891	511239	TRUE	reported	10	33969931	0.0032	7.3e-14	692191	TRUE	reported	e94Gdj	1	TRUE
bmi	sbp_off_marg	offspring	unadjusted	sbp	rs12779328	T	C	T	C	0.0105	-0.0101	0.2833	0.2561	FALSE	FALSE	FALSE	hCGGwq	10	12943973	0.042	0.81	511239	TRUE	reported	10	12943973	0.0019	4.5e-08	690736	TRUE	reported	e94Gdj	1	TRUE
bmi	sbp_off_marg	offspring	unadjusted	sbp	rs12881629	A	G	A	G	-0.0212	0.0836	0.92054	0.9223	FALSE	FALSE	FALSE	hCGGwq	14	101146413	0.0689	0.2247	511239	TRUE	reported	14	101146413	0.0033	1e-10	676744	TRUE	reported	e94Gdj	1	TRUE
bmi	sbp_off_marg	offspring	unadjusted	sbp	rs12888545	A	G	A	G	-0.0136	-0.0874	0.7481	0.7404	FALSE	FALSE	FALSE	hCGGwq	14	88308044	0.0433	0.0437	511239	TRUE	reported	14	88308044	0.002	9.1e-12	688605	TRUE	reported	e94Gdj	1	TRUE
bmi	sbp_off_marg	offspring	unadjusted	sbp	rs12905439	C	G	C	G	0.0118	0.0469	0.6607	0.6408	FALSE	TRUE	FALSE	hCGGwq	15	99521883	0.0394	0.2342	511239	TRUE	reported	15	99521883	0.0018	1.4e-10	675205	TRUE	reported	e94Gdj	1	TRUE
bmi	sbp_off_marg	offspring	unadjusted	sbp	rs12922346	C	G	C	G	0.0136	0.0299	0.2657	0.2708	FALSE	TRUE	FALSE	hCGGwq	16	82438337	0.0429	0.4855	511239	TRUE	reported	16	82438337	0.002	1e-11	679615	TRUE	reported	e94Gdj	1	TRUE
bmi	sbp_off_marg	offspring	unadjusted	sbp	rs12933482	A	G	A	G	-0.0186	-0.0862	0.8952	0.8856	FALSE	FALSE	FALSE	hCGGwq	16	72189604	0.061	0.1578	511239	TRUE	reported	16	72189604	0.0028	4.9e-11	691477	TRUE	reported	e94Gdj	1	TRUE
bmi	sbp_off_marg	offspring	unadjusted	sbp	rs12936083	A	G	A	G	-0.0139	-0.071	0.6733	0.6804	FALSE	FALSE	FALSE	hCGGwq	17	4801887	0.0405	0.07982	511239	TRUE	reported	17	4801887	0.0019	4.1e-13	633615	TRUE	reported	e94Gdj	1	TRUE
bmi	sbp_off_marg	offspring	unadjusted	sbp	rs12939549	A	G	A	G	0.018	0.1134	0.5665	0.5686	FALSE	FALSE	FALSE	hCGGwq	17	78611724	0.0379	0.002803	511239	TRUE	reported	17	78611724	0.0016	2.7e-28	793950	TRUE	reported	e94Gdj	1	TRUE
bmi	sbp_off_marg	offspring	unadjusted	sbp	rs1296328	A	C	A	C	0.0179	0.127	0.4343	0.4522	FALSE	FALSE	FALSE	hCGGwq	4	137083193	0.0381	0.0008663	511239	TRUE	reported	4	137083193	0.0018	4.9e-24	683488	TRUE	reported	e94Gdj	1	TRUE
bmi	sbp_off_marg	offspring	unadjusted	sbp	rs12964689	A	G	A	G	0.0203	0.1414	0.5176	0.4847	FALSE	FALSE	FALSE	hCGGwq	18	21116998	0.0377	0.0001757	511239	TRUE	reported	18	21116998	0.0017	5.1e-32	692097	TRUE	reported	e94Gdj	1	TRUE
bmi	sbp_off_marg	offspring	unadjusted	sbp	rs12981256	A	G	A	G	0.0142	0.1348	0.5325	0.5417	FALSE	FALSE	FALSE	hCGGwq	19	1865901	0.038	0.0003873	511239	TRUE	reported	19	1865901	0.0018	1.1e-15	678327	TRUE	reported	e94Gdj	1	TRUE
bmi	sbp_off_marg	offspring	unadjusted	sbp	rs12987009	A	T	A	T	-0.011	-0.0849	0.5614	0.5671	FALSE	TRUE	TRUE	hCGGwq	2	219658170	0.0381	0.02578	511239	TRUE	reported	2	219658170	0.0017	2.4e-10	686254	TRUE	reported	e94Gdj	1	TRUE
bmi	sbp_off_marg	offspring	unadjusted	sbp	rs13021737	A	G	A	G	-0.0574	-0.3359	0.1681	0.168	FALSE	FALSE	FALSE	hCGGwq	2	632348	0.0501	2.082e-11	511239	TRUE	reported	2	632348	0.0021	7.5e-157	789534	TRUE	reported	e94Gdj	1	TRUE
bmi	sbp_off_marg	offspring	unadjusted	sbp	rs1304070	A	G	A	G	0.0126	-0.0016	0.7615	0.7417	FALSE	FALSE	FALSE	hCGGwq	13	65479449	0.044	0.9712	511239	TRUE	reported	13	65479449	0.002	3.7e-10	691747	TRUE	reported	e94Gdj	1	TRUE
bmi	sbp_off_marg	offspring	unadjusted	sbp	rs13047416	C	G	C	G	0.0154	0.0958	0.6231	0.6413	FALSE	TRUE	FALSE	hCGGwq	21	40309436	0.039	0.01412	511239	TRUE	reported	21	40309436	0.0018	2.2e-17	683228	TRUE	reported	e94Gdj	1	TRUE
bmi	sbp_off_marg	offspring	unadjusted	sbp	rs13069244	A	G	A	G	0.0187	0.0859	0.07747	0.0677	FALSE	FALSE	FALSE	hCGGwq	3	180441172	0.0724	0.2359	511239	TRUE	reported	3	180441172	0.0032	3e-09	791327	TRUE	reported	e94Gdj	1	TRUE
bmi	sbp_off_marg	offspring	unadjusted	sbp	rs13107325	T	C	T	C	0.047	-0.6792	0.07373	0.0625	FALSE	FALSE	FALSE	hCGGwq	4	103188709	0.0727	9.913e-21	511239	TRUE	reported	4	103188709	0.0032	1.1e-47	792045	TRUE	reported	e94Gdj	1	TRUE
bmi	sbp_off_marg	offspring	unadjusted	sbp	rs13110266	A	G	A	G	-0.0117	0.0336	0.4065	0.3941	FALSE	FALSE	FALSE	hCGGwq	4	162129844	0.0383	0.3808	511239	TRUE	reported	4	162129844	0.0017	1.9e-12	791087	TRUE	reported	e94Gdj	1	TRUE
bmi	sbp_off_marg	offspring	unadjusted	sbp	rs13147390	T	C	T	C	-0.0103	-0.0057	0.6431	0.6613	FALSE	FALSE	FALSE	hCGGwq	4	80712000	0.0393	0.885	511239	TRUE	reported	4	80712000	0.0018	1e-08	681032	TRUE	reported	e94Gdj	1	TRUE
bmi	sbp_off_marg	offspring	unadjusted	sbp	rs13174863	A	G	A	G	-0.0192	-0.0015	0.8452	0.8621	FALSE	FALSE	FALSE	hCGGwq	5	139080745	0.0537	0.978	511239	TRUE	reported	5	139080745	0.0023	2.9e-16	773762	TRUE	reported	e94Gdj	1	TRUE
bmi	sbp_off_marg	offspring	unadjusted	sbp	rs13184896	T	G	T	G	-0.0133	0.0359	0.4346	0.4386	FALSE	FALSE	FALSE	hCGGwq	5	122734005	0.038	0.3444	511239	TRUE	reported	5	122734005	0.0016	3.3e-16	794825	TRUE	reported	e94Gdj	1	TRUE
bmi	sbp_off_marg	offspring	unadjusted	sbp	rs13191362	A	G	A	G	0.0236	0.2209	0.8802	0.8657	FALSE	FALSE	FALSE	hCGGwq	6	163033350	0.0569	0.0001029	511239	TRUE	reported	6	163033350	0.0025	5.9e-21	792699	TRUE	reported	e94Gdj	1	TRUE
bmi	sbp_off_marg	offspring	unadjusted	sbp	rs1320903	A	G	A	G	0.0216	0.0943	0.3174	0.3031	FALSE	FALSE	FALSE	hCGGwq	3	131758077	0.0405	0.0199	511239	TRUE	reported	3	131758077	0.0018	9.2e-32	691519	TRUE	reported	e94Gdj	1	TRUE
bmi	sbp_off_marg	offspring	unadjusted	sbp	rs13240600	A	G	A	G	0.0204	0.1413	0.8448	0.8418	FALSE	FALSE	FALSE	hCGGwq	7	99064466	0.0522	0.006749	511239	TRUE	reported	7	99064466	0.0024	3.5e-17	692233	TRUE	reported	e94Gdj	1	TRUE
bmi	sbp_off_marg	offspring	unadjusted	sbp	rs13250058	T	G	T	G	0.0112	0.1135	0.6771	0.6852	FALSE	FALSE	FALSE	hCGGwq	8	112270826	0.0407	0.00532	511239	TRUE	reported	8	112270826	0.0018	2.9e-10	787870	TRUE	reported	e94Gdj	1	TRUE
bmi	sbp_off_marg	offspring	unadjusted	sbp	rs13263601	A	C	A	C	-0.0154	-0.0751	0.6522	0.6687	FALSE	FALSE	FALSE	hCGGwq	8	14095900	0.0395	0.05768	511239	TRUE	reported	8	14095900	0.0018	2.2e-17	686196	TRUE	reported	e94Gdj	1	TRUE
bmi	sbp_off_marg	offspring	unadjusted	sbp	rs1327259	A	G	A	G	0.0155	0.1102	0.6128	0.626	FALSE	FALSE	FALSE	hCGGwq	6	51177811	0.0389	0.004588	511239	TRUE	reported	6	51177811	0.0018	1.7e-18	685922	TRUE	reported	e94Gdj	1	TRUE
bmi	sbp_off_marg	offspring	unadjusted	sbp	rs13287131	T	C	T	C	-0.0123	0.0122	0.7509	0.7382	FALSE	FALSE	FALSE	hCGGwq	9	92119579	0.0431	0.7779	511239	TRUE	reported	9	92119579	0.002	6.8e-10	683808	TRUE	reported	e94Gdj	1	TRUE
bmi	sbp_off_marg	offspring	unadjusted	sbp	rs13288178	A	G	A	G	0.014	0.2051	0.6406	0.6338	FALSE	FALSE	FALSE	hCGGwq	9	37107799	0.039	1.426e-07	511239	TRUE	reported	9	37107799	0.0018	2.7e-15	691842	TRUE	reported	e94Gdj	1	TRUE
bmi	sbp_off_marg	offspring	unadjusted	sbp	rs1330052	C	G	C	G	-0.0132	-0.0697	0.6496	0.6504	FALSE	TRUE	FALSE	hCGGwq	13	86536006	0.0393	0.07621	511239	TRUE	reported	13	86536006	0.0018	1.5e-13	691613	TRUE	reported	e94Gdj	1	TRUE
bmi	sbp_off_marg	offspring	unadjusted	sbp	rs13329567	T	C	T	C	-0.0293	-0.0503	0.2308	0.2189	FALSE	FALSE	FALSE	hCGGwq	15	68104367	0.0454	0.2677	511239	TRUE	reported	15	68104367	0.002	1e-50	793953	TRUE	reported	e94Gdj	1	TRUE
bmi	sbp_off_marg	offspring	unadjusted	sbp	rs1365466	T	C	T	C	-0.0137	-0.0497	0.7406	0.7328	FALSE	FALSE	FALSE	hCGGwq	18	36182440	0.0432	0.2497	511239	TRUE	reported	18	36182440	0.0019	3.3e-13	791868	TRUE	reported	e94Gdj	1	TRUE
bmi	sbp_off_marg	offspring	unadjusted	sbp	rs1371108	A	C	A	C	0.0119	0.0274	0.3247	0.3416	FALSE	FALSE	FALSE	hCGGwq	2	81816251	0.0404	0.4977	511239	TRUE	reported	2	81816251	0.0018	9e-11	684620	TRUE	reported	e94Gdj	1	TRUE
bmi	sbp_off_marg	offspring	unadjusted	sbp	rs1399471	C	G	C	G	-0.0131	0.1167	0.2608	0.2824	FALSE	TRUE	FALSE	hCGGwq	12	19312221	0.0431	0.006745	511239	TRUE	reported	12	19312221	0.002	2.7e-11	689884	TRUE	reported	e94Gdj	1	TRUE
bmi	sbp_off_marg	offspring	unadjusted	sbp	rs1409818	T	C	T	C	0.0201	0.0086	0.1156	0.1014	FALSE	FALSE	FALSE	hCGGwq	20	21381121	0.0627	0.8915	511239	TRUE	reported	20	21381121	0.0029	2.5e-12	690984	TRUE	reported	e94Gdj	1	TRUE
bmi	sbp_off_marg	offspring	unadjusted	sbp	rs1412235	C	G	C	G	0.0246	0.1696	0.3175	0.3082	FALSE	TRUE	FALSE	hCGGwq	9	28410996	0.0403	2.537e-05	511239	TRUE	reported	9	28410996	0.0017	6e-45	790147	TRUE	reported	e94Gdj	1	TRUE
bmi	sbp_off_marg	offspring	unadjusted	sbp	rs1421334	A	C	A	C	0.0125	0.1523	0.4569	0.4436	FALSE	FALSE	FALSE	hCGGwq	8	30865733	0.0381	6.264e-05	511239	TRUE	reported	8	30865733	0.0018	1e-12	680665	TRUE	reported	e94Gdj	1	TRUE
bmi	sbp_off_marg	offspring	unadjusted	sbp	rs1431659	A	G	A	G	0.0196	0.1066	0.2656	0.2726	FALSE	FALSE	FALSE	hCGGwq	8	73439070	0.0425	0.01223	511239	TRUE	reported	8	73439070	0.0019	6e-24	689739	TRUE	reported	e94Gdj	1	TRUE
bmi	sbp_off_marg	offspring	unadjusted	sbp	rs1436344	C	G	C	G	0.0141	0.0976	0.5922	0.5737	FALSE	TRUE	TRUE	hCGGwq	3	104606144	0.0382	0.01062	511239	TRUE	reported	3	104606144	0.0017	4.1e-16	692017	TRUE	reported	e94Gdj	1	TRUE
bmi	sbp_off_marg	offspring	unadjusted	sbp	rs1445652	A	G	A	G	0.0123	-0.0573	0.1855	0.1971	FALSE	FALSE	FALSE	hCGGwq	2	155668460	0.0487	0.2393	511239	TRUE	reported	2	155668460	0.0022	4.3e-08	682166	TRUE	reported	e94Gdj	1	TRUE
bmi	sbp_off_marg	offspring	unadjusted	sbp	rs1452075	T	C	T	C	0.0141	-0.091	0.7277	0.7271	FALSE	FALSE	FALSE	hCGGwq	3	62481063	0.0427	0.03293	511239	TRUE	reported	3	62481063	0.0018	1.3e-14	783729	TRUE	reported	e94Gdj	1	TRUE
bmi	sbp_off_marg	offspring	unadjusted	sbp	rs1454687	C	G	C	G	0.0202	0.0991	0.4773	0.4645	FALSE	TRUE	TRUE	hCGGwq	3	94038085	0.0377	0.008602	511239	TRUE	reported	3	94038085	0.0017	5.2e-32	692324	TRUE	reported	e94Gdj	1	TRUE
bmi	sbp_off_marg	offspring	unadjusted	sbp	rs1465900	A	C	A	C	0.0125	0.2536	0.7812	0.7774	FALSE	FALSE	FALSE	hCGGwq	11	76473138	0.0464	4.443e-08	511239	TRUE	reported	11	76473138	0.002	4.8e-10	779748	TRUE	reported	e94Gdj	1	TRUE
bmi	sbp_off_marg	offspring	unadjusted	sbp	rs1477887	A	G	A	G	-0.0138	-0.0227	0.4567	0.4654	FALSE	FALSE	FALSE	hCGGwq	4	18514827	0.0378	0.549	511239	TRUE	reported	4	18514827	0.0017	2e-15	679023	TRUE	reported	e94Gdj	1	TRUE
bmi	sbp_off_marg	offspring	unadjusted	sbp	rs1492767	T	C	T	C	0.0094	0.0107	0.4957	0.5099	FALSE	FALSE	FALSE	hCGGwq	4	55221467	0.0376	0.7756	511239	TRUE	reported	4	55221467	0.0016	1e-08	794161	TRUE	reported	e94Gdj	1	TRUE
bmi	sbp_off_marg	offspring	unadjusted	sbp	rs1503526	T	C	T	C	-0.014	-0.0612	0.5162	0.5083	FALSE	FALSE	FALSE	hCGGwq	5	63020706	0.0377	0.1044	511239	TRUE	reported	5	63020706	0.0017	5.5e-17	747347	TRUE	reported	e94Gdj	1	TRUE
bmi	sbp_off_marg	offspring	unadjusted	sbp	rs1522569	T	G	T	G	0.0164	0.0904	0.8181	0.8429	FALSE	FALSE	FALSE	hCGGwq	4	171632637	0.0492	0.06621	511239	TRUE	reported	4	171632637	0.0022	2.9e-13	689573	TRUE	reported	e94Gdj	1	TRUE
bmi	sbp_off_marg	offspring	unadjusted	sbp	rs1528435	T	C	T	C	0.0164	0.1045	0.6331	0.6276	FALSE	FALSE	FALSE	hCGGwq	2	181550962	0.0389	0.007252	511239	TRUE	reported	2	181550962	0.0017	9.1e-23	794198	TRUE	reported	e94Gdj	1	TRUE
bmi	sbp_off_marg	offspring	unadjusted	sbp	rs1535660	T	C	T	C	0.0147	0.0019	0.1446	0.1482	FALSE	FALSE	FALSE	hCGGwq	9	10371073	0.0546	0.9726	511239	TRUE	reported	9	10371073	0.0025	5.2e-09	690624	TRUE	reported	e94Gdj	1	TRUE
bmi	sbp_off_marg	offspring	unadjusted	sbp	rs156201	C	G	C	G	0.0123	0.0322	0.7606	0.7233	FALSE	TRUE	FALSE	hCGGwq	6	104847441	0.0435	0.46	511239	TRUE	reported	6	104847441	0.002	5.8e-10	691835	TRUE	reported	e94Gdj	1	TRUE
bmi	sbp_off_marg	offspring	unadjusted	sbp	rs1579557	T	C	T	C	0.0213	0.0632	0.2998	0.2889	FALSE	FALSE	FALSE	hCGGwq	6	40371918	0.0413	0.1261	511239	TRUE	reported	6	40371918	0.0019	1.1e-29	692405	TRUE	reported	e94Gdj	1	TRUE
bmi	sbp_off_marg	offspring	unadjusted	sbp	rs1583123	A	C	A	C	0.0108	0.0021	0.6224	0.6225	FALSE	FALSE	FALSE	hCGGwq	18	58206046	0.039	0.9577	511239	TRUE	reported	18	58206046	0.0018	1.3e-09	689615	TRUE	reported	e94Gdj	1	TRUE
bmi	sbp_off_marg	offspring	unadjusted	sbp	rs1624134	C	G	C	G	0.0101	0.0143	0.4068	0.4041	FALSE	TRUE	FALSE	hCGGwq	10	34834482	0.0386	0.7104	511239	TRUE	reported	10	34834482	0.0018	1.1e-08	690572	TRUE	reported	e94Gdj	1	TRUE
bmi	sbp_off_marg	offspring	unadjusted	sbp	rs1656377	T	C	T	C	-0.0099	-0.1651	0.4115	0.4276	FALSE	FALSE	FALSE	hCGGwq	3	158285280	0.0383	1.594e-05	511239	TRUE	reported	3	158285280	0.0017	1.6e-08	691955	TRUE	reported	e94Gdj	1	TRUE
bmi	sbp_off_marg	offspring	unadjusted	sbp	rs16822990	A	G	A	G	0.0187	0.0908	0.9199	0.9181	FALSE	FALSE	FALSE	hCGGwq	3	114319407	0.0696	0.192	511239	TRUE	reported	3	114319407	0.0032	3.8e-09	681891	TRUE	reported	e94Gdj	1	TRUE
bmi	sbp_off_marg	offspring	unadjusted	sbp	rs16849710	A	G	A	G	0.0116	0.0742	0.485	0.4589	FALSE	FALSE	FALSE	hCGGwq	1	202106797	0.0379	0.05063	511239	TRUE	reported	1	202106797	0.0018	6e-11	666229	TRUE	reported	e94Gdj	1	TRUE
bmi	sbp_off_marg	offspring	unadjusted	sbp	rs16851483	T	G	T	G	0.0369	0.1882	0.06928	0.0598	FALSE	FALSE	FALSE	hCGGwq	3	141275436	0.0764	0.01375	511239	TRUE	reported	3	141275436	0.0035	3.2e-26	692316	TRUE	reported	e94Gdj	1	TRUE
bmi	sbp_off_marg	offspring	unadjusted	sbp	rs16871902	A	G	A	G	0.0125	0.0218	0.4877	0.4799	FALSE	FALSE	FALSE	hCGGwq	5	3488462	0.0377	0.5636	511239	TRUE	reported	5	3488462	0.0017	4.6e-13	690830	TRUE	reported	e94Gdj	1	TRUE
bmi	sbp_off_marg	offspring	unadjusted	sbp	rs16889835	T	C	T	C	-0.0145	-0.0534	0.1429	0.1371	FALSE	FALSE	FALSE	hCGGwq	6	24947772	0.0533	0.3164	511239	TRUE	reported	6	24947772	0.0025	4.3e-09	681849	TRUE	reported	e94Gdj	1	TRUE
bmi	sbp_off_marg	offspring	unadjusted	sbp	rs16903285	T	C	T	C	-0.0331	-0.2773	0.8593	0.8841	FALSE	FALSE	FALSE	hCGGwq	5	87978252	0.0566	9.657e-07	511239	TRUE	reported	5	87978252	0.0026	7.6e-38	687944	TRUE	reported	e94Gdj	1	TRUE
bmi	sbp_off_marg	offspring	unadjusted	sbp	rs16953563	A	G	A	G	-0.0134	0.0395	0.2516	0.2389	FALSE	FALSE	FALSE	hCGGwq	15	66686770	0.0437	0.3658	511239	TRUE	reported	15	66686770	0.002	1.5e-11	691761	TRUE	reported	e94Gdj	1	TRUE
bmi	sbp_off_marg	offspring	unadjusted	sbp	rs17001561	A	G	A	G	0.0151	0.0963	0.1573	0.149	FALSE	FALSE	FALSE	hCGGwq	4	77096118	0.0529	0.06882	511239	TRUE	reported	4	77096118	0.0023	3.8e-11	794327	TRUE	reported	e94Gdj	1	TRUE
bmi	sbp_off_marg	offspring	unadjusted	sbp	rs17014375	T	G	T	G	-0.0172	-0.2104	0.8652	0.8746	FALSE	FALSE	FALSE	hCGGwq	1	209543560	0.0559	0.0001646	511239	TRUE	reported	1	209543560	0.0025	1.1e-11	690856	TRUE	reported	e94Gdj	1	TRUE
bmi	sbp_off_marg	offspring	unadjusted	sbp	rs17056301	T	C	T	C	-0.0118	-0.3707	0.7364	0.7461	FALSE	FALSE	FALSE	hCGGwq	5	158271680	0.0434	1.359e-17	511239	TRUE	reported	5	158271680	0.002	2.4e-09	688085	TRUE	reported	e94Gdj	1	TRUE
bmi	sbp_off_marg	offspring	unadjusted	sbp	rs17066856	T	C	T	C	0.0385	-0.0808	0.90429	0.8887	FALSE	FALSE	FALSE	hCGGwq	18	58049656	0.0651	0.2141	511239	TRUE	reported	18	58049656	0.0028	1.5e-42	791783	TRUE	reported	e94Gdj	1	TRUE
bmi	sbp_off_marg	offspring	unadjusted	sbp	rs17113297	T	C	T	C	0.0166	-0.0248	0.2082	0.2012	FALSE	FALSE	FALSE	hCGGwq	10	102395982	0.046	0.5894	511239	TRUE	reported	10	102395982	0.0021	2.1e-15	686357	TRUE	reported	e94Gdj	1	TRUE
bmi	sbp_off_marg	offspring	unadjusted	sbp	rs17119937	T	C	T	C	-0.0212	-0.157	0.93095	0.9375	FALSE	FALSE	FALSE	hCGGwq	8	14502274	0.0767	0.04084	511239	TRUE	reported	8	14502274	0.0036	5.6e-09	668272	TRUE	reported	e94Gdj	1	TRUE
bmi	sbp_off_marg	offspring	unadjusted	sbp	rs17203016	A	G	A	G	-0.015	-0.0415	0.804	0.7928	FALSE	FALSE	FALSE	hCGGwq	2	208255518	0.0469	0.3767	511239	TRUE	reported	2	208255518	0.002	2.1e-13	786272	TRUE	reported	e94Gdj	1	TRUE
bmi	sbp_off_marg	offspring	unadjusted	sbp	rs17238110	A	G	A	G	0.0353	0.3089	0.8366	0.977	FALSE	FALSE	FALSE	hCGGwq	15	62150364	0.1275	0.01537	511239	TRUE	reported	15	62150364	0.005	2e-12	775505	TRUE	reported	e94Gdj	1	TRUE
bmi	sbp_off_marg	offspring	unadjusted	sbp	rs17311369	T	C	T	C	-0.0104	-0.0197	0.3278	0.3195	FALSE	FALSE	FALSE	hCGGwq	15	47709199	0.0407	0.6279	511239	TRUE	reported	15	47709199	0.0019	3.1e-08	673102	TRUE	reported	e94Gdj	1	TRUE
bmi	sbp_off_marg	offspring	unadjusted	sbp	rs17327461	T	C	T	C	0.0125	0.0179	0.4498	0.445	FALSE	FALSE	FALSE	hCGGwq	2	35512183	0.038	0.6377	511239	TRUE	reported	2	35512183	0.0016	1.5e-14	792231	TRUE	reported	e94Gdj	1	TRUE
bmi	sbp_off_marg	offspring	unadjusted	sbp	rs17405819	T	C	T	C	0.0215	0.3401	0.699	0.6926	FALSE	FALSE	FALSE	hCGGwq	8	76806584	0.0412	1.598e-16	511239	TRUE	reported	8	76806584	0.0018	4.3e-33	795493	TRUE	reported	e94Gdj	1	TRUE
bmi	sbp_off_marg	offspring	unadjusted	sbp	rs17424296	A	G	A	G	-0.0108	-0.016	0.3659	0.3716	FALSE	FALSE	FALSE	hCGGwq	5	60838903	0.0391	0.6834	511239	TRUE	reported	5	60838903	0.0018	2.4e-09	684366	TRUE	reported	e94Gdj	1	TRUE
bmi	sbp_off_marg	offspring	unadjusted	sbp	rs17425707	T	C	T	C	-0.0167	-0.163	0.8997	0.9042	FALSE	FALSE	FALSE	hCGGwq	1	57874879	0.0622	0.008741	511239	TRUE	reported	1	57874879	0.0028	4.4e-09	688867	TRUE	reported	e94Gdj	1	TRUE
bmi	sbp_off_marg	offspring	unadjusted	sbp	rs17446257	A	G	A	G	0.0153	0.0603	0.1292	0.1347	FALSE	FALSE	FALSE	hCGGwq	13	40749213	0.0564	0.2852	511239	TRUE	reported	13	40749213	0.0026	2.9e-09	690630	TRUE	reported	e94Gdj	1	TRUE
bmi	sbp_off_marg	offspring	unadjusted	sbp	rs17499593	C	G	C	G	-0.0125	-0.0705	0.8103	0.8074	FALSE	TRUE	FALSE	hCGGwq	2	172649755	0.0476	0.1384	511239	TRUE	reported	2	172649755	0.0022	1.1e-08	691663	TRUE	reported	e94Gdj	1	TRUE
bmi	sbp_off_marg	offspring	unadjusted	sbp	rs17513613	T	C	T	C	-0.0186	-0.2081	0.6764	0.6866	FALSE	FALSE	FALSE	hCGGwq	19	30286822	0.0403	2.357e-07	511239	TRUE	reported	19	30286822	0.0018	3.6e-26	789575	TRUE	reported	e94Gdj	1	TRUE
bmi	sbp_off_marg	offspring	unadjusted	sbp	rs175165	T	G	T	G	0.0103	0.1484	0.6059	0.5981	FALSE	FALSE	FALSE	hCGGwq	22	20116015	0.0386	0.0001194	511239	TRUE	reported	22	20116015	0.0018	5.2e-09	690545	TRUE	reported	e94Gdj	1	TRUE
bmi	sbp_off_marg	offspring	unadjusted	sbp	rs17535082	T	C	T	C	-0.0171	-0.0278	0.0939	0.0921	FALSE	FALSE	FALSE	hCGGwq	14	35667554	0.0642	0.6648	511239	TRUE	reported	14	35667554	0.003	7.8e-09	690550	TRUE	reported	e94Gdj	1	TRUE
bmi	sbp_off_marg	offspring	unadjusted	sbp	rs17551974	A	C	A	C	-0.0141	0.041	0.1782	0.2057	FALSE	FALSE	FALSE	hCGGwq	2	142293146	0.0482	0.3958	511239	TRUE	reported	2	142293146	0.0022	1.9e-10	691115	TRUE	reported	e94Gdj	1	TRUE
bmi	sbp_off_marg	offspring	unadjusted	sbp	rs1759975	A	G	A	G	0.0096	-0.0242	0.6062	0.6109	FALSE	FALSE	FALSE	hCGGwq	13	78385158	0.0386	0.5308	511239	TRUE	reported	13	78385158	0.0017	1.9e-08	748415	TRUE	reported	e94Gdj	1	TRUE
bmi	sbp_off_marg	offspring	unadjusted	sbp	rs17663412	A	C	A	C	0.0157	0.1716	0.1139	0.1117	FALSE	FALSE	FALSE	hCGGwq	5	167595121	0.0589	0.003587	511239	TRUE	reported	5	167595121	0.0027	6.1e-09	691018	TRUE	reported	e94Gdj	1	TRUE
bmi	sbp_off_marg	offspring	unadjusted	sbp	rs17710386	T	C	T	C	-0.0126	-0.1445	0.6681	0.6694	FALSE	FALSE	FALSE	hCGGwq	18	63461201	0.0407	0.0003857	511239	TRUE	reported	18	63461201	0.0018	1e-12	783810	TRUE	reported	e94Gdj	1	TRUE
bmi	sbp_off_marg	offspring	unadjusted	sbp	rs17724992	A	G	A	G	0.0183	0.3311	0.7404	0.7435	FALSE	FALSE	FALSE	hCGGwq	19	18454825	0.0427	9.429e-15	511239	TRUE	reported	19	18454825	0.0019	1e-22	785851	TRUE	reported	e94Gdj	1	TRUE
bmi	sbp_off_marg	offspring	unadjusted	sbp	rs17767510	C	G	C	G	0.0129	0.1072	0.1697	0.1905	FALSE	TRUE	FALSE	hCGGwq	4	68156598	0.0494	0.02983	511239	TRUE	reported	4	68156598	0.0023	1.9e-08	683125	TRUE	reported	e94Gdj	1	TRUE
bmi	sbp_off_marg	offspring	unadjusted	sbp	rs17806379	T	C	T	C	-0.0258	-0.1369	0.1789	0.1872	FALSE	FALSE	FALSE	hCGGwq	20	51107290	0.0487	0.004899	511239	TRUE	reported	20	51107290	0.0022	1.5e-30	690043	TRUE	reported	e94Gdj	1	TRUE
bmi	sbp_off_marg	offspring	unadjusted	sbp	rs1784460	A	T	A	T	0.0132	0.0754	0.4035	0.3995	FALSE	TRUE	FALSE	hCGGwq	11	118938371	0.0385	0.04978	511239	TRUE	reported	11	118938371	0.0018	9e-14	680042	TRUE	reported	e94Gdj	1	TRUE
bmi	sbp_off_marg	offspring	unadjusted	sbp	rs1804528	A	G	A	G	0.0109	-0.0499	0.3507	0.3804	FALSE	FALSE	FALSE	hCGGwq	4	146056320	0.0392	0.2025	511239	TRUE	reported	4	146056320	0.002	3e-08	518856	TRUE	reported	e94Gdj	1	TRUE
bmi	sbp_off_marg	offspring	unadjusted	sbp	rs1814170	A	T	A	T	0.0203	0.0425	0.8946	0.8975	FALSE	TRUE	FALSE	hCGGwq	7	138794149	0.063	0.4997	511239	TRUE	reported	7	138794149	0.0029	2.1e-12	686628	TRUE	reported	e94Gdj	1	TRUE
bmi	sbp_off_marg	offspring	unadjusted	sbp	rs1830074	T	C	T	C	-0.0115	-0.1046	0.712	0.7125	FALSE	FALSE	FALSE	hCGGwq	7	6718674	0.0413	0.01141	511239	TRUE	reported	7	6718674	0.0019	1.4e-09	689911	TRUE	reported	e94Gdj	1	TRUE
bmi	sbp_off_marg	offspring	unadjusted	sbp	rs1863652	A	G	A	G	-0.0115	-0.1427	0.3449	0.3497	FALSE	FALSE	FALSE	hCGGwq	4	95991417	0.0395	0.0003001	511239	TRUE	reported	4	95991417	0.0018	1.4e-10	692539	TRUE	reported	e94Gdj	1	TRUE
bmi	sbp_off_marg	offspring	unadjusted	sbp	rs1884389	T	C	T	C	-0.0103	-0.0381	0.4289	0.449	FALSE	FALSE	FALSE	hCGGwq	20	1410582	0.0381	0.3164	511239	TRUE	reported	20	1410582	0.0017	4e-09	683669	TRUE	reported	e94Gdj	1	TRUE
bmi	sbp_off_marg	offspring	unadjusted	sbp	rs1884897	A	G	A	G	-0.0194	-0.0899	0.3692	0.36	FALSE	FALSE	FALSE	hCGGwq	20	6612832	0.0391	0.02163	511239	TRUE	reported	20	6612832	0.0017	1.3e-30	789534	TRUE	reported	e94Gdj	1	TRUE
bmi	sbp_off_marg	offspring	unadjusted	sbp	rs1885728	A	G	A	G	0.0108	-0.0481	0.6787	0.6982	FALSE	FALSE	FALSE	hCGGwq	6	5977833	0.0408	0.2387	511239	TRUE	reported	6	5977833	0.0019	1e-08	682316	TRUE	reported	e94Gdj	1	TRUE
bmi	sbp_off_marg	offspring	unadjusted	sbp	rs1891216	T	G	T	G	-0.0107	-0.1527	0.6241	0.6159	FALSE	FALSE	FALSE	hCGGwq	1	7728391	0.039	9.233e-05	511239	TRUE	reported	1	7728391	0.0018	2.4e-09	685079	TRUE	reported	e94Gdj	1	TRUE
bmi	sbp_off_marg	offspring	unadjusted	sbp	rs1896767	A	G	A	G	-0.0109	-0.0366	0.5376	0.5592	FALSE	FALSE	FALSE	hCGGwq	16	62838304	0.0379	0.3335	511239	TRUE	reported	16	62838304	0.0017	2.4e-10	686262	TRUE	reported	e94Gdj	1	TRUE
bmi	sbp_off_marg	offspring	unadjusted	sbp	rs189843	C	G	C	G	-0.0098	-0.0955	0.5557	0.5572	FALSE	TRUE	TRUE	hCGGwq	5	164600151	0.0381	0.01223	511239	TRUE	reported	5	164600151	0.0017	1.7e-08	685314	TRUE	reported	e94Gdj	1	TRUE
bmi	sbp_off_marg	offspring	unadjusted	sbp	rs1927790	T	C	T	C	-0.0148	0.1491	0.5891	0.5948	FALSE	FALSE	FALSE	hCGGwq	13	96922191	0.0383	9.964e-05	511239	TRUE	reported	13	96922191	0.0016	1.8e-19	794326	TRUE	reported	e94Gdj	1	TRUE
bmi	sbp_off_marg	offspring	unadjusted	sbp	rs1928295	T	C	T	C	0.0141	0.0339	0.5539	0.5731	FALSE	FALSE	FALSE	hCGGwq	9	120378483	0.038	0.3729	511239	TRUE	reported	9	120378483	0.0016	5.4e-18	793649	TRUE	reported	e94Gdj	1	TRUE
bmi	sbp_off_marg	offspring	unadjusted	sbp	rs1937433	C	G	C	G	-0.0124	-0.0413	0.4642	0.4616	FALSE	TRUE	TRUE	hCGGwq	1	66444183	0.038	0.2766	511239	TRUE	reported	1	66444183	0.0017	8.5e-13	682765	TRUE	reported	e94Gdj	1	TRUE
bmi	sbp_off_marg	offspring	unadjusted	sbp	rs1937684	A	T	A	T	0.0112	0.0269	0.6592	0.658	FALSE	TRUE	FALSE	hCGGwq	10	53680085	0.0397	0.4987	511239	TRUE	reported	10	53680085	0.0018	8.7e-10	690063	TRUE	reported	e94Gdj	1	TRUE
bmi	sbp_off_marg	offspring	unadjusted	sbp	rs1948080	T	G	T	G	0.0137	0.0326	0.6251	0.6255	FALSE	FALSE	FALSE	hCGGwq	9	11852043	0.0389	0.4011	511239	TRUE	reported	9	11852043	0.0018	1.1e-14	690633	TRUE	reported	e94Gdj	1	TRUE
bmi	sbp_off_marg	offspring	unadjusted	sbp	rs1951455	T	C	T	C	-0.0145	0.0482	0.2747	0.307	FALSE	FALSE	FALSE	hCGGwq	14	91512339	0.0417	0.2484	511239	TRUE	reported	14	91512339	0.0019	4.5e-14	690040	TRUE	reported	e94Gdj	1	TRUE
bmi	sbp_off_marg	offspring	unadjusted	sbp	rs1982441	T	G	T	G	0.0175	-0.077	0.1381	0.1455	FALSE	FALSE	FALSE	hCGGwq	8	28021769	0.0556	0.1663	511239	TRUE	reported	8	28021769	0.0026	7e-12	687705	TRUE	reported	e94Gdj	1	TRUE
bmi	sbp_off_marg	offspring	unadjusted	sbp	rs1982725	T	C	T	C	0.0097	0.1153	0.4778	0.4825	FALSE	FALSE	FALSE	hCGGwq	19	30618771	0.0379	0.002366	511239	TRUE	reported	19	30618771	0.0017	3.3e-08	683155	TRUE	reported	e94Gdj	1	TRUE
bmi	sbp_off_marg	offspring	unadjusted	sbp	rs1993709	A	G	A	G	-0.0331	-0.0149	0.1823	0.1952	FALSE	FALSE	FALSE	hCGGwq	1	72838529	0.0473	0.752	511239	TRUE	reported	1	72838529	0.0021	1.9e-57	786001	TRUE	reported	e94Gdj	1	TRUE
bmi	sbp_off_marg	offspring	unadjusted	sbp	rs1999494	A	G	A	G	0.0106	-0.0783	0.336	0.3166	FALSE	FALSE	FALSE	hCGGwq	13	81000505	0.0401	0.05085	511239	TRUE	reported	13	81000505	0.0019	1.7e-08	642433	TRUE	reported	e94Gdj	1	TRUE
bmi	sbp_off_marg	offspring	unadjusted	sbp	rs2007231	T	C	T	C	-0.0104	0.0086	0.6387	0.6213	FALSE	FALSE	FALSE	hCGGwq	1	115266306	0.0393	0.8273	511239	TRUE	reported	1	115266306	0.0018	5.2e-09	691969	TRUE	reported	e94Gdj	1	TRUE
bmi	sbp_off_marg	offspring	unadjusted	sbp	rs200810	T	C	T	C	0.0136	0.0097	0.6284	0.6283	FALSE	FALSE	FALSE	hCGGwq	6	97922184	0.039	0.804	511239	TRUE	reported	6	97922184	0.0017	5.5e-16	793699	TRUE	reported	e94Gdj	1	TRUE
bmi	sbp_off_marg	offspring	unadjusted	sbp	rs2010281	A	G	A	G	-0.0161	-0.0433	0.3552	0.3584	FALSE	FALSE	FALSE	hCGGwq	14	103862322	0.0397	0.2751	511239	TRUE	reported	14	103862322	0.0017	6.7e-21	794009	TRUE	reported	e94Gdj	1	TRUE
bmi	sbp_off_marg	offspring	unadjusted	sbp	rs2047648	A	T	A	T	-0.0118	-0.0744	0.737	0.7728	FALSE	TRUE	FALSE	hCGGwq	3	157033438	0.0435	0.08692	511239	TRUE	reported	3	157033438	0.002	2.4e-09	690946	TRUE	reported	e94Gdj	1	TRUE
bmi	sbp_off_marg	offspring	unadjusted	sbp	rs2051559	T	C	T	C	-0.0176	-0.1922	0.8692	0.8614	FALSE	FALSE	FALSE	hCGGwq	4	3298800	0.0555	0.0005284	511239	TRUE	reported	4	3298800	0.0026	5e-12	689307	TRUE	reported	e94Gdj	1	TRUE
bmi	sbp_off_marg	offspring	unadjusted	sbp	rs2065418	T	G	T	G	0.0166	0.2244	0.6377	0.6555	FALSE	FALSE	FALSE	hCGGwq	11	30422068	0.0393	1.087e-08	511239	TRUE	reported	11	30422068	0.0018	3.6e-20	691707	TRUE	reported	e94Gdj	1	TRUE
bmi	sbp_off_marg	offspring	unadjusted	sbp	rs208015	T	C	T	C	0.0356	-0.2661	0.0784	0.0735	FALSE	FALSE	FALSE	hCGGwq	17	46252346	0.0748	0.0003751	511239	TRUE	reported	17	46252346	0.0034	1.4e-25	691575	TRUE	reported	e94Gdj	1	TRUE
bmi	sbp_off_marg	offspring	unadjusted	sbp	rs2124499	C	G	C	G	-0.0123	-0.0571	0.3718	0.3849	FALSE	TRUE	FALSE	hCGGwq	3	123093541	0.039	0.1436	511239	TRUE	reported	3	123093541	0.0017	3.4e-13	785955	TRUE	reported	e94Gdj	1	TRUE
bmi	sbp_off_marg	offspring	unadjusted	sbp	rs2143253	A	G	A	G	-0.0188	-0.1389	0.1189	0.1157	FALSE	FALSE	FALSE	hCGGwq	20	41987392	0.0576	0.01586	511239	TRUE	reported	20	41987392	0.0026	1.1e-12	684760	TRUE	reported	e94Gdj	1	TRUE
bmi	sbp_off_marg	offspring	unadjusted	sbp	rs215634	A	G	A	G	0.0152	-0.0457	0.3788	0.3652	FALSE	FALSE	FALSE	hCGGwq	7	32369148	0.0389	0.24	511239	TRUE	reported	7	32369148	0.0018	2.6e-17	681296	TRUE	reported	e94Gdj	1	TRUE
bmi	sbp_off_marg	offspring	unadjusted	sbp	rs2162524	T	C	T	C	-0.0155	-0.1143	0.6679	0.6799	FALSE	FALSE	FALSE	hCGGwq	2	230817437	0.0404	0.004679	511239	TRUE	reported	2	230817437	0.0018	4.1e-17	691302	TRUE	reported	e94Gdj	1	TRUE
bmi	sbp_off_marg	offspring	unadjusted	sbp	rs2169642	A	C	A	C	-0.0122	-0.0411	0.6313	0.6172	FALSE	FALSE	FALSE	hCGGwq	3	82737773	0.0394	0.2968	511239	TRUE	reported	3	82737773	0.0018	2.9e-11	676860	TRUE	reported	e94Gdj	1	TRUE
bmi	sbp_off_marg	offspring	unadjusted	sbp	rs2174307	C	G	C	G	0.0121	0.0889	0.4067	0.4345	FALSE	TRUE	TRUE	hCGGwq	9	73791849	0.0382	0.01982	511239	TRUE	reported	9	73791849	0.0017	4.9e-12	686559	TRUE	reported	e94Gdj	1	TRUE
bmi	sbp_off_marg	offspring	unadjusted	sbp	rs217671	A	G	A	G	-0.0144	-0.1562	0.7281	0.7487	FALSE	FALSE	FALSE	hCGGwq	14	62360464	0.0424	0.0002333	511239	TRUE	reported	14	62360464	0.0019	1.3e-13	691456	TRUE	reported	e94Gdj	1	TRUE
bmi	sbp_off_marg	offspring	unadjusted	sbp	rs2192158	A	G	A	G	0.0129	0.1712	0.4601	0.4417	FALSE	FALSE	FALSE	hCGGwq	4	55505360	0.0379	6.323e-06	511239	TRUE	reported	4	55505360	0.0017	8.3e-14	690727	TRUE	reported	e94Gdj	1	TRUE
bmi	sbp_off_marg	offspring	unadjusted	sbp	rs2196618	A	G	A	G	-0.0147	-0.0435	0.2754	0.2522	FALSE	FALSE	FALSE	hCGGwq	8	85089437	0.0429	0.3111	511239	TRUE	reported	8	85089437	0.002	1.3e-13	688851	TRUE	reported	e94Gdj	1	TRUE
bmi	sbp_off_marg	offspring	unadjusted	sbp	rs2228213	A	G	A	G	-0.0139	-0.0861	0.3481	0.338	FALSE	FALSE	FALSE	hCGGwq	6	12124855	0.0396	0.02956	511239	TRUE	reported	6	12124855	0.0017	4.6e-16	795595	TRUE	reported	e94Gdj	1	TRUE
bmi	sbp_off_marg	offspring	unadjusted	sbp	rs2228552	T	G	T	G	0.0127	0.0582	0.6445	0.6592	FALSE	FALSE	FALSE	hCGGwq	1	32165495	0.0394	0.1398	511239	TRUE	reported	1	32165495	0.0019	3.1e-11	560094	TRUE	reported	e94Gdj	1	TRUE
bmi	sbp_off_marg	offspring	unadjusted	sbp	rs2235564	T	C	T	C	0.0131	0.2632	0.3466	0.3432	FALSE	FALSE	FALSE	hCGGwq	1	6713114	0.0398	3.87e-11	511239	TRUE	reported	1	6713114	0.0018	3.7e-13	691544	TRUE	reported	e94Gdj	1	TRUE
bmi	sbp_off_marg	offspring	unadjusted	sbp	rs2237403	T	C	T	C	-0.0121	0.0504	0.3422	0.3625	FALSE	FALSE	FALSE	hCGGwq	7	39448936	0.0397	0.2044	511239	TRUE	reported	7	39448936	0.0018	3.3e-11	692017	TRUE	reported	e94Gdj	1	TRUE
bmi	sbp_off_marg	offspring	unadjusted	sbp	rs2242189	T	C	T	C	0.0135	0.0087	0.6342	0.6341	FALSE	FALSE	FALSE	hCGGwq	4	38691024	0.0391	0.8239	511239	TRUE	reported	4	38691024	0.0018	8.3e-14	676050	TRUE	reported	e94Gdj	1	TRUE
bmi	sbp_off_marg	offspring	unadjusted	sbp	rs2246012	T	C	T	C	-0.0158	-0.034	0.8372	0.8124	FALSE	FALSE	FALSE	hCGGwq	6	131898208	0.0502	0.4983	511239	TRUE	reported	6	131898208	0.0022	3.1e-13	795598	TRUE	reported	e94Gdj	1	TRUE
bmi	sbp_off_marg	offspring	unadjusted	sbp	rs2257791	A	G	A	G	-0.0142	-0.0315	0.7515	0.7535	FALSE	FALSE	FALSE	hCGGwq	10	118643670	0.0441	0.4747	511239	TRUE	reported	10	118643670	0.002	1.8e-12	686831	TRUE	reported	e94Gdj	1	TRUE
bmi	sbp_off_marg	offspring	unadjusted	sbp	rs2271189	A	G	A	G	-0.0144	-0.1708	0.4051	0.4229	FALSE	FALSE	FALSE	hCGGwq	12	56494991	0.0384	8.68e-06	511239	TRUE	reported	12	56494991	0.0018	5e-16	675192	TRUE	reported	e94Gdj	1	TRUE
bmi	sbp_off_marg	offspring	unadjusted	sbp	rs2281819	A	T	A	T	-0.016	-0.0068	0.2302	0.2324	FALSE	TRUE	FALSE	hCGGwq	6	33771673	0.0448	0.8801	511239	TRUE	reported	6	33771673	0.002	5.1e-15	687785	TRUE	reported	e94Gdj	1	TRUE
bmi	sbp_off_marg	offspring	unadjusted	sbp	rs2283093	T	C	T	C	0.0127	0.0957	0.2066	0.2314	FALSE	FALSE	FALSE	hCGGwq	7	126721231	0.0465	0.03967	511239	TRUE	reported	7	126721231	0.0021	3.1e-09	691773	TRUE	reported	e94Gdj	1	TRUE
bmi	sbp_off_marg	offspring	unadjusted	sbp	rs2285178	T	C	T	C	-0.0112	-0.2065	0.6891	0.7004	FALSE	FALSE	FALSE	hCGGwq	22	38205989	0.0412	5.254e-07	511239	TRUE	reported	22	38205989	0.0019	9.4e-09	638268	TRUE	reported	e94Gdj	1	TRUE
bmi	sbp_off_marg	offspring	unadjusted	sbp	rs2307111	T	C	T	C	0.0265	0.0437	0.6038	0.6089	FALSE	FALSE	FALSE	hCGGwq	5	75003678	0.0386	0.2583	511239	TRUE	reported	5	75003678	0.0016	1.6e-58	795430	TRUE	reported	e94Gdj	1	TRUE
bmi	sbp_off_marg	offspring	unadjusted	sbp	rs2357760	A	G	A	G	0.0145	0.1164	0.6754	0.6777	FALSE	FALSE	FALSE	hCGGwq	6	120213880	0.0404	0.003974	511239	TRUE	reported	6	120213880	0.0017	6.8e-17	791053	TRUE	reported	e94Gdj	1	TRUE
bmi	sbp_off_marg	offspring	unadjusted	sbp	rs2365389	T	C	T	C	-0.0174	-0.084	0.4143	0.4282	FALSE	FALSE	FALSE	hCGGwq	3	61236462	0.0384	0.0287	511239	TRUE	reported	3	61236462	0.0017	1.3e-25	783625	TRUE	reported	e94Gdj	1	TRUE
bmi	sbp_off_marg	offspring	unadjusted	sbp	rs2367112	T	G	T	G	0.0119	-0.1068	0.5081	0.4968	FALSE	FALSE	FALSE	hCGGwq	5	64168193	0.0377	0.004617	511239	TRUE	reported	5	64168193	0.0016	2.3e-13	794305	TRUE	reported	e94Gdj	1	TRUE
bmi	sbp_off_marg	offspring	unadjusted	sbp	rs2423668	T	C	T	C	0.0105	0.1311	0.4495	0.4482	FALSE	FALSE	FALSE	hCGGwq	20	12430673	0.038	0.0005539	511239	TRUE	reported	20	12430673	0.0019	2.8e-08	527352	TRUE	reported	e94Gdj	1	TRUE
bmi	sbp_off_marg	offspring	unadjusted	sbp	rs2425840	A	C	A	C	-0.0119	0.0054	0.5941	0.5943	FALSE	FALSE	FALSE	hCGGwq	20	44904838	0.0384	0.8877	511239	TRUE	reported	20	44904838	0.0018	1.6e-11	681680	TRUE	reported	e94Gdj	1	TRUE
bmi	sbp_off_marg	offspring	unadjusted	sbp	rs2429150	A	C	A	C	-0.0111	0.0026	0.5836	0.5714	FALSE	FALSE	FALSE	hCGGwq	12	2152655	0.0385	0.9456	511239	TRUE	reported	12	2152655	0.0018	2.7e-10	686276	TRUE	reported	e94Gdj	1	TRUE
bmi	sbp_off_marg	offspring	unadjusted	sbp	rs2479958	A	G	A	G	0.0154	0.0909	0.4925	0.5001	FALSE	FALSE	FALSE	hCGGwq	13	111984244	0.0382	0.01729	511239	TRUE	reported	13	111984244	0.0018	1.5e-17	664268	TRUE	reported	e94Gdj	1	TRUE
bmi	sbp_off_marg	offspring	unadjusted	sbp	rs2481665	T	C	T	C	0.0161	0.1173	0.5592	0.5649	FALSE	FALSE	FALSE	hCGGwq	1	62594677	0.0379	0.001962	511239	TRUE	reported	1	62594677	0.0016	7.2e-23	795247	TRUE	reported	e94Gdj	1	TRUE
bmi	sbp_off_marg	offspring	unadjusted	sbp	rs2543132	C	G	C	G	0.0146	0.1134	0.8134	0.8459	FALSE	TRUE	FALSE	hCGGwq	8	15536311	0.0491	0.02086	511239	TRUE	reported	8	15536311	0.0022	5e-11	688326	TRUE	reported	e94Gdj	1	TRUE
bmi	sbp_off_marg	offspring	unadjusted	sbp	rs2600226	T	C	T	C	-0.0116	-0.1047	0.6697	0.6573	FALSE	FALSE	FALSE	hCGGwq	3	12928762	0.0404	0.009524	511239	TRUE	reported	3	12928762	0.0019	3.7e-10	685285	TRUE	reported	e94Gdj	1	TRUE
bmi	sbp_off_marg	offspring	unadjusted	sbp	rs2605603	A	G	A	G	-0.0103	-0.0012	0.4887	0.4882	FALSE	FALSE	FALSE	hCGGwq	11	93221105	0.0378	0.9752	511239	TRUE	reported	11	93221105	0.0016	2.5e-10	790857	TRUE	reported	e94Gdj	1	TRUE
bmi	sbp_off_marg	offspring	unadjusted	sbp	rs2608703	A	C	A	C	0.0142	-0.0263	0.4546	0.4835	FALSE	FALSE	FALSE	hCGGwq	12	41846769	0.0378	0.4868	511239	TRUE	reported	12	41846769	0.0017	1.9e-16	686700	TRUE	reported	e94Gdj	1	TRUE
bmi	sbp_off_marg	offspring	unadjusted	sbp	rs2612576	A	T	A	T	-0.011	-0.0527	0.2851	0.2834	FALSE	TRUE	FALSE	hCGGwq	18	42967950	0.0417	0.2071	511239	TRUE	reported	18	42967950	0.0019	9.7e-09	688720	TRUE	reported	e94Gdj	1	TRUE
bmi	sbp_off_marg	offspring	unadjusted	sbp	rs262130	T	C	T	C	0.0127	-0.0866	0.1969	0.1936	FALSE	FALSE	FALSE	hCGGwq	6	142853486	0.0482	0.07204	511239	TRUE	reported	6	142853486	0.0023	1.8e-08	679542	TRUE	reported	e94Gdj	1	TRUE
bmi	sbp_off_marg	offspring	unadjusted	sbp	rs2693826	A	G	A	G	-0.0137	-0.032	0.4421	0.4376	FALSE	FALSE	FALSE	hCGGwq	2	6160943	0.038	0.4001	511239	TRUE	reported	2	6160943	0.0017	2e-15	690808	TRUE	reported	e94Gdj	1	TRUE
bmi	sbp_off_marg	offspring	unadjusted	sbp	rs2694047	A	G	A	G	-0.0188	-0.0903	0.253	0.2802	FALSE	FALSE	FALSE	hCGGwq	8	116750548	0.0434	0.03747	511239	TRUE	reported	8	116750548	0.002	3.9e-21	690295	TRUE	reported	e94Gdj	1	TRUE
bmi	sbp_off_marg	offspring	unadjusted	sbp	rs273504	A	G	A	G	-0.0153	-0.0832	0.5734	0.576	FALSE	FALSE	FALSE	hCGGwq	19	18215247	0.0382	0.0292	511239	TRUE	reported	19	18215247	0.0018	4.4e-18	690672	TRUE	reported	e94Gdj	1	TRUE
bmi	sbp_off_marg	offspring	unadjusted	sbp	rs2744974	T	C	T	C	0.0249	0.0688	0.338	0.3202	FALSE	FALSE	FALSE	hCGGwq	6	34579431	0.0402	0.08698	511239	TRUE	reported	6	34579431	0.0018	1.4e-45	789647	TRUE	reported	e94Gdj	1	TRUE
bmi	sbp_off_marg	offspring	unadjusted	sbp	rs2791653	A	G	A	G	0.0141	-0.1291	0.2423	0.2427	FALSE	FALSE	FALSE	hCGGwq	1	11129848	0.0445	0.003697	511239	TRUE	reported	1	11129848	0.0019	1.3e-13	795271	TRUE	reported	e94Gdj	1	TRUE
bmi	sbp_off_marg	offspring	unadjusted	sbp	rs2820311	A	G	A	G	-0.0235	-0.1372	0.6631	0.6501	FALSE	FALSE	FALSE	hCGGwq	1	201841476	0.0397	0.0005549	511239	TRUE	reported	1	201841476	0.0018	4.1e-38	691876	TRUE	reported	e94Gdj	1	TRUE
bmi	sbp_off_marg	offspring	unadjusted	sbp	rs28350	A	G	A	G	0.0177	0.0321	0.193	0.1867	FALSE	FALSE	FALSE	hCGGwq	3	42418446	0.0493	0.5152	511239	TRUE	reported	3	42418446	0.0022	3.5e-15	686689	TRUE	reported	e94Gdj	1	TRUE
bmi	sbp_off_marg	offspring	unadjusted	sbp	rs2836964	T	C	T	C	0.011	-0.0257	0.6424	0.6889	FALSE	FALSE	FALSE	hCGGwq	21	40631006	0.0392	0.5125	511239	TRUE	reported	21	40631006	0.0018	1.3e-09	692353	TRUE	reported	e94Gdj	1	TRUE
bmi	sbp_off_marg	offspring	unadjusted	sbp	rs2861683	A	C	A	C	0.0144	0.1549	0.593	0.6024	FALSE	FALSE	FALSE	hCGGwq	2	67836507	0.0382	5.063e-05	511239	TRUE	reported	2	67836507	0.0017	1.3e-16	691163	TRUE	reported	e94Gdj	1	TRUE
bmi	sbp_off_marg	offspring	unadjusted	sbp	rs287104	A	G	A	G	0.0115	0.0101	0.6604	0.6932	FALSE	FALSE	FALSE	hCGGwq	19	34290995	0.0398	0.7991	511239	TRUE	reported	19	34290995	0.0017	4.4e-11	787307	TRUE	reported	e94Gdj	1	TRUE
bmi	sbp_off_marg	offspring	unadjusted	sbp	rs2875762	C	G	C	G	0.0139	0.0229	0.2473	0.2208	FALSE	TRUE	FALSE	hCGGwq	6	124925032	0.0445	0.6064	511239	TRUE	reported	6	124925032	0.002	1.2e-11	685199	TRUE	reported	e94Gdj	1	TRUE
bmi	sbp_off_marg	offspring	unadjusted	sbp	rs2885415	A	G	A	G	-0.0158	-0.1517	0.2531	0.2312	FALSE	FALSE	FALSE	hCGGwq	16	395396	0.0433	0.0004621	511239	TRUE	reported	16	395396	0.002	1.4e-15	690204	TRUE	reported	e94Gdj	1	TRUE
bmi	sbp_off_marg	offspring	unadjusted	sbp	rs2903971	T	G	T	G	0.0145	0.0503	0.8203	0.8344	FALSE	FALSE	FALSE	hCGGwq	3	116935744	0.0496	0.3112	511239	TRUE	reported	3	116935744	0.0023	1.5e-10	690796	TRUE	reported	e94Gdj	1	TRUE
bmi	sbp_off_marg	offspring	unadjusted	sbp	rs2907948	A	G	A	G	-0.0141	-0.1038	0.2427	0.2431	FALSE	FALSE	FALSE	hCGGwq	7	150638484	0.0437	0.01751	511239	TRUE	reported	7	150638484	0.0019	1.3e-13	794299	TRUE	reported	e94Gdj	1	TRUE
bmi	sbp_off_marg	offspring	unadjusted	sbp	rs2931434	T	C	T	C	-0.0104	-0.0497	0.3168	0.3119	FALSE	FALSE	FALSE	hCGGwq	5	73159098	0.04	0.2143	511239	TRUE	reported	5	73159098	0.0018	1.4e-08	690664	TRUE	reported	e94Gdj	1	TRUE
bmi	sbp_off_marg	offspring	unadjusted	sbp	rs294704	T	G	T	G	-0.0113	-0.0765	0.7239	0.7088	FALSE	FALSE	FALSE	hCGGwq	5	152519088	0.042	0.06857	511239	TRUE	reported	5	152519088	0.0019	4e-09	690036	TRUE	reported	e94Gdj	1	TRUE
bmi	sbp_off_marg	offspring	unadjusted	sbp	rs3007105	T	C	T	C	0.0142	0.1275	0.4697	0.3983	FALSE	FALSE	FALSE	hCGGwq	14	47367616	0.0383	0.0008642	511239	TRUE	reported	14	47367616	0.0017	1.1e-17	785488	TRUE	reported	e94Gdj	1	TRUE
bmi	sbp_off_marg	offspring	unadjusted	sbp	rs326889	T	C	T	C	-0.0129	-0.0936	0.3928	0.4101	FALSE	FALSE	FALSE	hCGGwq	4	112713436	0.0386	0.01528	511239	TRUE	reported	4	112713436	0.0018	2.4e-13	688030	TRUE	reported	e94Gdj	1	TRUE
bmi	sbp_off_marg	offspring	unadjusted	sbp	rs331966	A	C	A	C	-0.0112	-0.2608	0.6208	0.613	FALSE	FALSE	FALSE	hCGGwq	4	143675717	0.039	2.253e-11	511239	TRUE	reported	4	143675717	0.0018	3.2e-10	687189	TRUE	reported	e94Gdj	1	TRUE
bmi	sbp_off_marg	offspring	unadjusted	sbp	rs339991	A	G	A	G	-0.0124	-0.1552	0.4369	0.4185	FALSE	FALSE	FALSE	hCGGwq	15	60913637	0.0381	4.705e-05	511239	TRUE	reported	15	60913637	0.0018	1.2e-12	686476	TRUE	reported	e94Gdj	1	TRUE
bmi	sbp_off_marg	offspring	unadjusted	sbp	rs349088	A	C	A	C	-0.0128	-0.1206	0.4976	0.4787	FALSE	FALSE	FALSE	hCGGwq	11	84814393	0.0378	0.001424	511239	TRUE	reported	11	84814393	0.0017	1.8e-13	684401	TRUE	reported	e94Gdj	1	TRUE
bmi	sbp_off_marg	offspring	unadjusted	sbp	rs355777	C	G	C	G	0.0153	0.0027	0.4106	0.4064	FALSE	TRUE	FALSE	hCGGwq	3	154034950	0.0385	0.9444	511239	TRUE	reported	3	154034950	0.0017	1.4e-18	689978	TRUE	reported	e94Gdj	1	TRUE
bmi	sbp_off_marg	offspring	unadjusted	sbp	rs3731695	T	C	T	C	-0.0116	0.2175	0.4418	0.4745	FALSE	FALSE	FALSE	hCGGwq	2	203820275	0.0378	8.991e-09	511239	TRUE	reported	2	203820275	0.0016	7.9e-13	793581	TRUE	reported	e94Gdj	1	TRUE
bmi	sbp_off_marg	offspring	unadjusted	sbp	rs3732084	T	C	T	C	-0.0107	-0.0464	0.3861	0.4121	FALSE	FALSE	FALSE	hCGGwq	2	207174316	0.0388	0.231	511239	TRUE	reported	2	207174316	0.0018	1.1e-09	691763	TRUE	reported	e94Gdj	1	TRUE
bmi	sbp_off_marg	offspring	unadjusted	sbp	rs3736485	A	G	A	G	0.0134	0.0965	0.4557	0.4388	FALSE	FALSE	FALSE	hCGGwq	15	51748610	0.038	0.01105	511239	TRUE	reported	15	51748610	0.0016	2.5e-16	790404	TRUE	reported	e94Gdj	1	TRUE
bmi	sbp_off_marg	offspring	unadjusted	sbp	rs3749897	T	C	T	C	0.0122	-0.082	0.4172	0.4095	FALSE	FALSE	FALSE	hCGGwq	6	42532102	0.0383	0.03219	511239	TRUE	reported	6	42532102	0.0018	8.4e-12	638224	TRUE	reported	e94Gdj	1	TRUE
bmi	sbp_off_marg	offspring	unadjusted	sbp	rs3754963	A	T	A	T	0.0123	0.0483	0.7426	0.7256	FALSE	TRUE	FALSE	hCGGwq	2	166185707	0.043	0.2616	511239	TRUE	reported	2	166185707	0.002	3.3e-10	691535	TRUE	reported	e94Gdj	1	TRUE
bmi	sbp_off_marg	offspring	unadjusted	sbp	rs3764835	A	G	A	G	-0.0141	-0.2192	0.1528	0.1506	FALSE	FALSE	FALSE	hCGGwq	2	159519368	0.0525	2.965e-05	511239	TRUE	reported	2	159519368	0.0024	3.1e-09	689505	TRUE	reported	e94Gdj	1	TRUE
bmi	sbp_off_marg	offspring	unadjusted	sbp	rs3800229	T	G	T	G	0.0175	-0.1764	0.7123	0.7246	FALSE	FALSE	FALSE	hCGGwq	6	108996963	0.0419	2.551e-05	511239	TRUE	reported	6	108996963	0.0018	1.4e-22	792474	TRUE	reported	e94Gdj	1	TRUE
bmi	sbp_off_marg	offspring	unadjusted	sbp	rs3803286	A	G	A	G	0.0181	0.0128	0.3431	0.3497	FALSE	FALSE	FALSE	hCGGwq	14	103246470	0.0399	0.7479	511239	TRUE	reported	14	103246470	0.0018	4.1e-23	691435	TRUE	reported	e94Gdj	1	TRUE
bmi	sbp_off_marg	offspring	unadjusted	sbp	rs3806572	A	G	A	G	-0.0145	-0.0738	0.2788	0.2679	FALSE	FALSE	FALSE	hCGGwq	2	55238677	0.0417	0.07666	511239	TRUE	reported	2	55238677	0.0019	1.6e-14	687646	TRUE	reported	e94Gdj	1	TRUE
bmi	sbp_off_marg	offspring	unadjusted	sbp	rs3807645	A	G	A	G	-0.0166	-0.0158	0.221	0.1882	FALSE	FALSE	FALSE	hCGGwq	7	77830091	0.0458	0.73	511239	TRUE	reported	7	77830091	0.0021	2.4e-15	683086	TRUE	reported	e94Gdj	1	TRUE
bmi	sbp_off_marg	offspring	unadjusted	sbp	rs3814883	T	C	T	C	0.0232	0.2331	0.4764	0.4881	FALSE	FALSE	FALSE	hCGGwq	16	29994922	0.0378	7.318e-10	511239	TRUE	reported	16	29994922	0.0017	1.1e-40	685519	TRUE	reported	e94Gdj	1	TRUE
bmi	sbp_off_marg	offspring	unadjusted	sbp	rs3829849	T	C	T	C	0.0098	-0.0909	0.3589	0.3621	FALSE	FALSE	FALSE	hCGGwq	9	129390800	0.0391	0.01997	511239	TRUE	reported	9	129390800	0.0017	5.9e-09	793851	TRUE	reported	e94Gdj	1	TRUE
bmi	sbp_off_marg	offspring	unadjusted	sbp	rs38314	A	G	A	G	-0.012	-0.1205	0.4912	0.5093	FALSE	FALSE	FALSE	hCGGwq	7	70067315	0.0377	0.001397	511239	TRUE	reported	7	70067315	0.0017	4.7e-12	689782	TRUE	reported	e94Gdj	1	TRUE
bmi	sbp_off_marg	offspring	unadjusted	sbp	rs3844598	A	G	A	G	-0.0095	-0.1018	0.479	0.4692	FALSE	FALSE	FALSE	hCGGwq	5	140992235	0.0378	0.007077	511239	TRUE	reported	5	140992235	0.0017	3.8e-08	690704	TRUE	reported	e94Gdj	1	TRUE
bmi	sbp_off_marg	offspring	unadjusted	sbp	rs3904244	A	T	A	T	0.0155	0.0368	0.1377	0.1433	FALSE	TRUE	FALSE	hCGGwq	10	27361527	0.0546	0.5008	511239	TRUE	reported	10	27361527	0.0025	4.3e-10	691180	TRUE	reported	e94Gdj	1	TRUE
bmi	sbp_off_marg	offspring	unadjusted	sbp	rs391300	T	C	T	C	0.0119	0.0629	0.3725	0.3707	FALSE	FALSE	FALSE	hCGGwq	17	2216258	0.0393	0.1094	511239	TRUE	reported	17	2216258	0.0017	3.1e-12	791120	TRUE	reported	e94Gdj	1	TRUE
bmi	sbp_off_marg	offspring	unadjusted	sbp	rs3977755	T	C	T	C	-0.0135	0.1065	0.2804	0.259	FALSE	FALSE	FALSE	hCGGwq	10	104420210	0.0419	0.01107	511239	TRUE	reported	10	104420210	0.0019	5.9e-13	731529	TRUE	reported	e94Gdj	1	TRUE
bmi	sbp_off_marg	offspring	unadjusted	sbp	rs40067	A	G	A	G	-0.0266	-0.2629	0.1713	0.1876	FALSE	FALSE	FALSE	hCGGwq	5	107439012	0.05	1.504e-07	511239	TRUE	reported	5	107439012	0.0023	7.1e-30	681695	TRUE	reported	e94Gdj	1	TRUE
bmi	sbp_off_marg	offspring	unadjusted	sbp	rs4012234	T	G	T	G	-0.0141	-0.0663	0.4076	0.3869	FALSE	FALSE	FALSE	hCGGwq	20	32553047	0.0383	0.08407	511239	TRUE	reported	20	32553047	0.0018	9.9e-16	689653	TRUE	reported	e94Gdj	1	TRUE
bmi	sbp_off_marg	offspring	unadjusted	sbp	rs4072917	A	G	A	G	0.0115	-0.0749	0.4694	0.4723	FALSE	FALSE	FALSE	hCGGwq	8	143300279	0.0379	0.04812	511239	TRUE	reported	8	143300279	0.0018	6.9e-11	684720	TRUE	reported	e94Gdj	1	TRUE
bmi	sbp_off_marg	offspring	unadjusted	sbp	rs4148155	A	G	A	G	0.0188	0.1823	0.8873	0.8821	FALSE	FALSE	FALSE	hCGGwq	4	89054667	0.059	0.002012	511239	TRUE	reported	4	89054667	0.0026	5e-13	794889	TRUE	reported	e94Gdj	1	TRUE
bmi	sbp_off_marg	offspring	unadjusted	sbp	rs4237643	T	G	T	G	0.0223	0.117	0.3062	0.2953	FALSE	FALSE	FALSE	hCGGwq	11	43648368	0.0408	0.004128	511239	TRUE	reported	11	43648368	0.0019	4.3e-33	692491	TRUE	reported	e94Gdj	1	TRUE
bmi	sbp_off_marg	offspring	unadjusted	sbp	rs427943	A	C	A	C	-0.017	-0.0803	0.4331	0.4434	FALSE	FALSE	FALSE	hCGGwq	21	46570896	0.038	0.03482	511239	TRUE	reported	21	46570896	0.0017	7.3e-23	712095	TRUE	reported	e94Gdj	1	TRUE
bmi	sbp_off_marg	offspring	unadjusted	sbp	rs429343	A	G	A	G	0.015	0.1694	0.4187	0.4254	FALSE	FALSE	FALSE	hCGGwq	2	147903382	0.0382	9.166e-06	511239	TRUE	reported	2	147903382	0.0017	6.8e-18	689345	TRUE	reported	e94Gdj	1	TRUE
bmi	sbp_off_marg	offspring	unadjusted	sbp	rs4307239	A	G	A	G	-0.0115	-0.041	0.5422	0.5419	FALSE	FALSE	FALSE	hCGGwq	7	24354300	0.0379	0.2792	511239	TRUE	reported	7	24354300	0.0017	3.9e-11	687289	TRUE	reported	e94Gdj	1	TRUE
bmi	sbp_off_marg	offspring	unadjusted	sbp	rs4358081	A	C	A	C	-0.0097	-0.103	0.5369	0.5132	FALSE	FALSE	FALSE	hCGGwq	2	29100642	0.0377	0.006262	511239	TRUE	reported	2	29100642	0.0017	1.5e-08	690038	TRUE	reported	e94Gdj	1	TRUE
bmi	sbp_off_marg	offspring	unadjusted	sbp	rs4430672	T	C	T	C	0.0127	0.0059	0.1996	0.2071	FALSE	FALSE	FALSE	hCGGwq	14	63094407	0.0472	0.9004	511239	TRUE	reported	14	63094407	0.0022	3.9e-09	691400	TRUE	reported	e94Gdj	1	TRUE
bmi	sbp_off_marg	offspring	unadjusted	sbp	rs4500930	T	C	T	C	0.0156	0.0202	0.3461	0.358	FALSE	FALSE	FALSE	hCGGwq	2	228985505	0.0396	0.6098	511239	TRUE	reported	2	228985505	0.0018	6.5e-18	680852	TRUE	reported	e94Gdj	1	TRUE
bmi	sbp_off_marg	offspring	unadjusted	sbp	rs4516268	A	C	A	C	-0.0217	-0.1434	0.1925	0.2189	FALSE	FALSE	FALSE	hCGGwq	17	1846831	0.0476	0.002569	511239	TRUE	reported	17	1846831	0.0021	5.2e-25	786617	TRUE	reported	e94Gdj	1	TRUE
bmi	sbp_off_marg	offspring	unadjusted	sbp	rs4518345	A	G	A	G	-0.0117	-0.041	0.2842	0.3013	FALSE	FALSE	FALSE	hCGGwq	5	27185904	0.0418	0.3265	511239	TRUE	reported	5	27185904	0.0019	1e-09	688609	TRUE	reported	e94Gdj	1	TRUE
bmi	sbp_off_marg	offspring	unadjusted	sbp	rs4556997	A	C	A	C	0.0197	-0.077	0.1349	0.1247	FALSE	FALSE	FALSE	hCGGwq	2	100814858	0.0557	0.1664	511239	TRUE	reported	2	100814858	0.0024	6.9e-17	792972	TRUE	reported	e94Gdj	1	TRUE
bmi	sbp_off_marg	offspring	unadjusted	sbp	rs4589691	C	G	C	G	-0.0141	0.098	0.8421	0.8657	FALSE	TRUE	FALSE	hCGGwq	2	144051398	0.0532	0.06573	511239	TRUE	reported	2	144051398	0.0024	4.7e-09	688253	TRUE	reported	e94Gdj	1	TRUE
bmi	sbp_off_marg	offspring	unadjusted	sbp	rs4639527	A	G	A	G	-0.0172	-0.0817	0.6988	0.6843	FALSE	FALSE	FALSE	hCGGwq	2	416815	0.0408	0.0452	511239	TRUE	reported	2	416815	0.0019	3.3e-20	691706	TRUE	reported	e94Gdj	1	TRUE
bmi	sbp_off_marg	offspring	unadjusted	sbp	rs4653017	T	C	T	C	0.0122	-0.1084	0.6818	0.6969	FALSE	FALSE	FALSE	hCGGwq	1	33776728	0.0407	0.007701	511239	TRUE	reported	1	33776728	0.0018	4.5e-11	686378	TRUE	reported	e94Gdj	1	TRUE
bmi	sbp_off_marg	offspring	unadjusted	sbp	rs4660443	T	C	T	C	0.0164	0.0511	0.2218	0.2014	FALSE	FALSE	FALSE	hCGGwq	1	39591779	0.0461	0.2672	511239	TRUE	reported	1	39591779	0.0021	6.8e-15	687234	TRUE	reported	e94Gdj	1	TRUE
bmi	sbp_off_marg	offspring	unadjusted	sbp	rs4671328	T	G	T	G	0.0219	0.1673	0.4467	0.4713	FALSE	FALSE	FALSE	hCGGwq	2	58935282	0.0381	1.162e-05	511239	TRUE	reported	2	58935282	0.0017	2.2e-36	679487	TRUE	reported	e94Gdj	1	TRUE
bmi	sbp_off_marg	offspring	unadjusted	sbp	rs4722398	T	C	T	C	0.0158	0.145	0.1336	0.1308	FALSE	FALSE	FALSE	hCGGwq	7	3125220	0.0552	0.008559	511239	TRUE	reported	7	3125220	0.0025	3.6e-10	692509	TRUE	reported	e94Gdj	1	TRUE
bmi	sbp_off_marg	offspring	unadjusted	sbp	rs4740619	T	C	T	C	0.0186	0.1645	0.5479	0.5587	FALSE	FALSE	FALSE	hCGGwq	9	15634326	0.0379	1.414e-05	511239	TRUE	reported	9	15634326	0.0016	2.3e-30	794491	TRUE	reported	e94Gdj	1	TRUE
bmi	sbp_off_marg	offspring	unadjusted	sbp	rs4757144	A	G	A	G	0.0169	0.222	0.5878	0.5599	FALSE	FALSE	FALSE	hCGGwq	11	13331226	0.0383	6.889e-09	511239	TRUE	reported	11	13331226	0.0018	5.6e-22	690082	TRUE	reported	e94Gdj	1	TRUE
bmi	sbp_off_marg	offspring	unadjusted	sbp	rs4783830	A	G	A	G	-0.0105	0.005	0.3074	0.3277	FALSE	FALSE	FALSE	hCGGwq	16	54255346	0.0409	0.9033	511239	TRUE	reported	16	54255346	0.0019	2.4e-08	675527	TRUE	reported	e94Gdj	1	TRUE
bmi	sbp_off_marg	offspring	unadjusted	sbp	rs4786903	A	G	A	G	-0.0125	-0.1502	0.2632	0.2902	FALSE	FALSE	FALSE	hCGGwq	16	6697104	0.0426	0.0004189	511239	TRUE	reported	16	6697104	0.002	3.5e-10	680139	TRUE	reported	e94Gdj	1	TRUE
bmi	sbp_off_marg	offspring	unadjusted	sbp	rs4800191	C	G	C	G	0.0103	0.1212	0.6369	0.634	FALSE	TRUE	FALSE	hCGGwq	18	22461398	0.0394	0.002116	511239	TRUE	reported	18	22461398	0.0017	2.5e-09	785353	TRUE	reported	e94Gdj	1	TRUE
bmi	sbp_off_marg	offspring	unadjusted	sbp	rs4801117	A	C	A	C	0.0104	0.0896	0.3676	0.3905	FALSE	FALSE	FALSE	hCGGwq	18	52628923	0.0389	0.02146	511239	TRUE	reported	18	52628923	0.0018	4.6e-09	689905	TRUE	reported	e94Gdj	1	TRUE
bmi	sbp_off_marg	offspring	unadjusted	sbp	rs4818225	A	G	A	G	-0.0117	-0.0248	0.3394	0.3619	FALSE	FALSE	FALSE	hCGGwq	21	42629895	0.0398	0.5339	511239	TRUE	reported	21	42629895	0.0018	2.3e-10	688274	TRUE	reported	e94Gdj	1	TRUE
bmi	sbp_off_marg	offspring	unadjusted	sbp	rs4820408	T	G	T	G	0.0151	-0.0364	0.408	0.3813	FALSE	FALSE	FALSE	hCGGwq	22	40604945	0.0385	0.3435	511239	TRUE	reported	22	40604945	0.0017	2.1e-19	794185	TRUE	reported	e94Gdj	1	TRUE
bmi	sbp_off_marg	offspring	unadjusted	sbp	rs4851029	T	G	T	G	-0.0121	0.0441	0.4753	0.4979	FALSE	FALSE	FALSE	hCGGwq	2	104159785	0.0377	0.2428	511239	TRUE	reported	2	104159785	0.0017	1.7e-12	689752	TRUE	reported	e94Gdj	1	TRUE
bmi	sbp_off_marg	offspring	unadjusted	sbp	rs4858193	T	C	T	C	0.0129	0.0389	0.7221	0.6937	FALSE	FALSE	FALSE	hCGGwq	3	20441050	0.042	0.3542	511239	TRUE	reported	3	20441050	0.0019	1.6e-11	686850	TRUE	reported	e94Gdj	1	TRUE
bmi	sbp_off_marg	offspring	unadjusted	sbp	rs4864201	T	C	T	C	0.0141	0.0586	0.3531	0.333	FALSE	FALSE	FALSE	hCGGwq	4	130731284	0.0396	0.1386	511239	TRUE	reported	4	130731284	0.0017	1.5e-16	795263	TRUE	reported	e94Gdj	1	TRUE
bmi	sbp_off_marg	offspring	unadjusted	sbp	rs4880341	T	C	T	C	-0.0118	-0.1327	0.5606	0.5714	FALSE	FALSE	FALSE	hCGGwq	10	133992689	0.0382	0.0005129	511239	TRUE	reported	10	133992689	0.0017	1.1e-11	689012	TRUE	reported	e94Gdj	1	TRUE
bmi	sbp_off_marg	offspring	unadjusted	sbp	rs4906908	T	G	T	G	-0.0103	0.0544	0.4747	0.4662	FALSE	FALSE	FALSE	hCGGwq	15	27040082	0.0377	0.1496	511239	TRUE	reported	15	27040082	0.0017	2.5e-09	691345	TRUE	reported	e94Gdj	1	TRUE
bmi	sbp_off_marg	offspring	unadjusted	sbp	rs491711	A	C	A	C	0.0115	0.1347	0.684	0.6922	FALSE	FALSE	FALSE	hCGGwq	11	28742220	0.0409	0.0009857	511239	TRUE	reported	11	28742220	0.0019	1.1e-09	685113	TRUE	reported	e94Gdj	1	TRUE
bmi	sbp_off_marg	offspring	unadjusted	sbp	rs4929923	T	C	T	C	-0.0181	-0.1611	0.3624	0.363	FALSE	FALSE	FALSE	hCGGwq	11	8639200	0.0394	4.301e-05	511239	TRUE	reported	11	8639200	0.0017	7.2e-27	794933	TRUE	reported	e94Gdj	1	TRUE
bmi	sbp_off_marg	offspring	unadjusted	sbp	rs4936175	T	C	T	C	-0.0122	-0.1116	0.5555	0.578	FALSE	FALSE	FALSE	hCGGwq	11	132641959	0.0379	0.00323	511239	TRUE	reported	11	132641959	0.0017	1.4e-12	692569	TRUE	reported	e94Gdj	1	TRUE
bmi	sbp_off_marg	offspring	unadjusted	sbp	rs4952843	A	G	A	G	0.0131	0.0495	0.6193	0.5999	FALSE	FALSE	FALSE	hCGGwq	2	46957845	0.0386	0.1997	511239	TRUE	reported	2	46957845	0.0018	6.8e-14	692482	TRUE	reported	e94Gdj	1	TRUE
bmi	sbp_off_marg	offspring	unadjusted	sbp	rs4954638	A	C	A	C	0.0118	-0.021	0.7508	0.7833	FALSE	FALSE	FALSE	hCGGwq	2	137435455	0.0446	0.6374	511239	TRUE	reported	2	137435455	0.002	2.9e-09	689971	TRUE	reported	e94Gdj	1	TRUE
bmi	sbp_off_marg	offspring	unadjusted	sbp	rs4968656	A	G	A	G	-0.0116	-0.1452	0.6784	0.6963	FALSE	FALSE	FALSE	hCGGwq	17	61616959	0.0409	0.0003881	511239	TRUE	reported	17	61616959	0.0019	8.2e-10	675153	TRUE	reported	e94Gdj	1	TRUE
bmi	sbp_off_marg	offspring	unadjusted	sbp	rs4981693	A	G	A	G	0.0206	-0.0246	0.771	0.7484	FALSE	FALSE	FALSE	hCGGwq	14	29680331	0.0448	0.5826	511239	TRUE	reported	14	29680331	0.002	6.9e-24	689120	TRUE	reported	e94Gdj	1	TRUE
bmi	sbp_off_marg	offspring	unadjusted	sbp	rs4986044	T	C	T	C	-0.0164	-0.0541	0.4687	0.4453	FALSE	FALSE	FALSE	hCGGwq	17	21261560	0.0379	0.1536	511239	TRUE	reported	17	21261560	0.0016	3.3e-23	787219	TRUE	reported	e94Gdj	1	TRUE
bmi	sbp_off_marg	offspring	unadjusted	sbp	rs538579	C	G	C	G	0.0137	0.0326	0.3228	0.3101	FALSE	TRUE	FALSE	hCGGwq	3	62711674	0.0406	0.4227	511239	TRUE	reported	3	62711674	0.0019	1.3e-13	688452	TRUE	reported	e94Gdj	1	TRUE
bmi	sbp_off_marg	offspring	unadjusted	sbp	rs543874	A	G	A	G	-0.0475	-0.0958	0.8048	0.7628	FALSE	FALSE	FALSE	hCGGwq	1	177889480	0.0462	0.03811	511239	TRUE	reported	1	177889480	0.002	1.2e-122	795504	TRUE	reported	e94Gdj	1	TRUE
bmi	sbp_off_marg	offspring	unadjusted	sbp	rs559231	T	G	T	G	0.0135	-0.0454	0.3956	0.3875	FALSE	FALSE	FALSE	hCGGwq	18	39644247	0.0388	0.2419	511239	TRUE	reported	18	39644247	0.0018	2.4e-14	685154	TRUE	reported	e94Gdj	1	TRUE
bmi	sbp_off_marg	offspring	unadjusted	sbp	rs577525	T	C	T	C	-0.0166	-0.0879	0.4324	0.4291	FALSE	FALSE	FALSE	hCGGwq	10	99769388	0.038	0.0207	511239	TRUE	reported	10	99769388	0.0017	9.7e-22	690616	TRUE	reported	e94Gdj	1	TRUE
bmi	sbp_off_marg	offspring	unadjusted	sbp	rs592483	T	C	T	C	-0.0147	-0.0855	0.5716	0.556	FALSE	FALSE	FALSE	hCGGwq	11	69445173	0.0383	0.02538	511239	TRUE	reported	11	69445173	0.0017	2e-18	781871	TRUE	reported	e94Gdj	1	TRUE
bmi	sbp_off_marg	offspring	unadjusted	sbp	rs6050446	A	G	A	G	-0.0343	-0.2548	0.02999	0.0282	FALSE	FALSE	FALSE	hCGGwq	20	25195509	0.107	0.01722	511239	TRUE	reported	20	25195509	0.0047	4.4e-13	766287	TRUE	reported	e94Gdj	1	TRUE
bmi	sbp_off_marg	offspring	unadjusted	sbp	rs621042	A	C	A	C	-0.0107	-0.0327	0.451	0.4723	FALSE	FALSE	FALSE	hCGGwq	12	18789007	0.0379	0.388	511239	TRUE	reported	12	18789007	0.0017	6.3e-10	689121	TRUE	reported	e94Gdj	1	TRUE
bmi	sbp_off_marg	offspring	unadjusted	sbp	rs6235	C	G	C	G	-0.0175	0.0055	0.7298	0.7282	FALSE	TRUE	FALSE	hCGGwq	5	95728898	0.0425	0.8968	511239	TRUE	reported	5	95728898	0.0019	1.5e-19	691708	TRUE	reported	e94Gdj	1	TRUE
bmi	sbp_off_marg	offspring	unadjusted	sbp	rs6265	T	C	T	C	-0.0412	0.0084	0.1951	0.1906	FALSE	FALSE	FALSE	hCGGwq	11	27679916	0.0482	0.8618	511239	TRUE	reported	11	27679916	0.0021	1e-86	795458	TRUE	reported	e94Gdj	1	TRUE
bmi	sbp_off_marg	offspring	unadjusted	sbp	rs629443	T	G	T	G	0.0116	0.1227	0.2501	0.2559	FALSE	FALSE	FALSE	hCGGwq	13	76386075	0.0443	0.005582	511239	TRUE	reported	13	76386075	0.0019	1.4e-09	790044	TRUE	reported	e94Gdj	1	TRUE
bmi	sbp_off_marg	offspring	unadjusted	sbp	rs6448587	A	C	A	C	0.0167	0.1197	0.8109	0.815	FALSE	FALSE	FALSE	hCGGwq	4	28561990	0.05	0.01657	511239	TRUE	reported	4	28561990	0.0023	2.3e-13	691097	TRUE	reported	e94Gdj	1	TRUE
bmi	sbp_off_marg	offspring	unadjusted	sbp	rs645040	T	G	T	G	0.0171	0.2486	0.7762	0.7645	FALSE	FALSE	FALSE	hCGGwq	3	135926622	0.045	3.279e-08	511239	TRUE	reported	3	135926622	0.002	2.5e-18	795579	TRUE	reported	e94Gdj	1	TRUE
bmi	sbp_off_marg	offspring	unadjusted	sbp	rs6461115	A	G	A	G	0.0144	0.172	0.7715	0.7771	FALSE	FALSE	FALSE	hCGGwq	7	2103668	0.0455	0.0001565	511239	TRUE	reported	7	2103668	0.0019	1.2e-13	791735	TRUE	reported	e94Gdj	1	TRUE
bmi	sbp_off_marg	offspring	unadjusted	sbp	rs6471941	A	G	A	G	0.0156	0.0875	0.1684	0.183	FALSE	FALSE	FALSE	hCGGwq	8	62117973	0.0502	0.08152	511239	TRUE	reported	8	62117973	0.0021	3.1e-13	793986	TRUE	reported	e94Gdj	1	TRUE
bmi	sbp_off_marg	offspring	unadjusted	sbp	rs6500208	A	G	A	G	0.014	0.0107	0.2006	0.2173	FALSE	FALSE	FALSE	hCGGwq	16	49011249	0.0466	0.8185	511239	TRUE	reported	16	49011249	0.002	4.1e-12	781931	TRUE	reported	e94Gdj	1	TRUE
bmi	sbp_off_marg	offspring	unadjusted	sbp	rs6512302	C	G	C	G	0.0142	-0.0089	0.7511	0.7278	FALSE	TRUE	FALSE	hCGGwq	20	62691550	0.0432	0.8361	511239	TRUE	reported	20	62691550	0.002	2.1e-12	686053	TRUE	reported	e94Gdj	1	TRUE
bmi	sbp_off_marg	offspring	unadjusted	sbp	rs6545714	A	G	A	G	-0.0191	-0.2507	0.6139	0.6055	FALSE	FALSE	FALSE	hCGGwq	2	59307725	0.0385	7.644e-11	511239	TRUE	reported	2	59307725	0.0017	9.1e-31	793368	TRUE	reported	e94Gdj	1	TRUE
bmi	sbp_off_marg	offspring	unadjusted	sbp	rs6551278	T	C	T	C	-0.0181	0.1194	0.1471	0.1446	FALSE	FALSE	FALSE	hCGGwq	3	88199298	0.0521	0.02194	511239	TRUE	reported	3	88199298	0.0022	7.2e-16	794975	TRUE	reported	e94Gdj	1	TRUE
bmi	sbp_off_marg	offspring	unadjusted	sbp	rs6556301	T	G	T	G	-0.0111	-0.0012	0.3596	0.3643	FALSE	FALSE	FALSE	hCGGwq	5	176527577	0.0393	0.9747	511239	TRUE	reported	5	176527577	0.0018	4.1e-10	734744	TRUE	reported	e94Gdj	1	TRUE
bmi	sbp_off_marg	offspring	unadjusted	sbp	rs657452	A	G	A	G	0.0188	0.1013	0.3784	0.3724	FALSE	FALSE	FALSE	hCGGwq	1	49589847	0.0388	0.009058	511239	TRUE	reported	1	49589847	0.0017	7.2e-29	767846	TRUE	reported	e94Gdj	1	TRUE
bmi	sbp_off_marg	offspring	unadjusted	sbp	rs6587552	A	G	A	G	0.0173	0.1507	0.2409	0.2469	FALSE	FALSE	FALSE	hCGGwq	1	151018861	0.0445	0.0007171	511239	TRUE	reported	1	151018861	0.002	1.6e-17	689723	TRUE	reported	e94Gdj	1	TRUE
bmi	sbp_off_marg	offspring	unadjusted	sbp	rs6591407	A	C	A	C	-0.0118	-0.1091	0.1861	0.1771	FALSE	FALSE	FALSE	hCGGwq	11	56914157	0.0488	0.02533	511239	TRUE	reported	11	56914157	0.0021	1.9e-08	794246	TRUE	reported	e94Gdj	1	TRUE
bmi	sbp_off_marg	offspring	unadjusted	sbp	rs6593688	A	G	A	G	-0.0137	-0.0488	0.6267	0.6349	FALSE	FALSE	FALSE	hCGGwq	1	96322205	0.0388	0.2089	511239	TRUE	reported	1	96322205	0.0018	8.6e-15	691779	TRUE	reported	e94Gdj	1	TRUE
bmi	sbp_off_marg	offspring	unadjusted	sbp	rs663129	A	G	A	G	0.0545	-0.0036	0.2301	0.2515	FALSE	FALSE	FALSE	hCGGwq	18	57838401	0.0444	0.9352	511239	TRUE	reported	18	57838401	0.0019	1.6e-178	788948	TRUE	reported	e94Gdj	1	TRUE
bmi	sbp_off_marg	offspring	unadjusted	sbp	rs6673081	T	C	T	C	0.01	-0.0929	0.4466	0.4563	FALSE	FALSE	FALSE	hCGGwq	1	154989595	0.0382	0.01504	511239	TRUE	reported	1	154989595	0.0018	1.8e-08	677818	TRUE	reported	e94Gdj	1	TRUE
bmi	sbp_off_marg	offspring	unadjusted	sbp	rs6692586	A	G	A	G	0.0192	0.1276	0.168	0.164	FALSE	FALSE	FALSE	hCGGwq	1	23299906	0.0509	0.0122	511239	TRUE	reported	1	23299906	0.0023	1.1e-16	690921	TRUE	reported	e94Gdj	1	TRUE
bmi	sbp_off_marg	offspring	unadjusted	sbp	rs6734537	T	C	T	C	-0.0133	-0.1684	0.8029	0.8056	FALSE	FALSE	FALSE	hCGGwq	2	207925963	0.0477	0.0004129	511239	TRUE	reported	2	207925963	0.0022	1e-09	687293	TRUE	reported	e94Gdj	1	TRUE
bmi	sbp_off_marg	offspring	unadjusted	sbp	rs6764533	A	G	A	G	0.0116	-0.1183	0.359	0.3511	FALSE	FALSE	FALSE	hCGGwq	3	196088464	0.0393	0.002632	511239	TRUE	reported	3	196088464	0.0018	1.4e-10	690832	TRUE	reported	e94Gdj	1	TRUE
bmi	sbp_off_marg	offspring	unadjusted	sbp	rs6781254	T	C	T	C	0.0112	0.1089	0.3034	0.3122	FALSE	FALSE	FALSE	hCGGwq	3	80649139	0.0413	0.008432	511239	TRUE	reported	3	80649139	0.0018	4.9e-10	777021	TRUE	reported	e94Gdj	1	TRUE
bmi	sbp_off_marg	offspring	unadjusted	sbp	rs6792696	A	G	A	G	0.0104	0.0585	0.3476	0.3639	FALSE	FALSE	FALSE	hCGGwq	3	81874009	0.0395	0.138	511239	TRUE	reported	3	81874009	0.0017	6.6e-10	791777	TRUE	reported	e94Gdj	1	TRUE
bmi	sbp_off_marg	offspring	unadjusted	sbp	rs6804842	A	G	A	G	-0.0156	-0.0402	0.428	0.41	FALSE	FALSE	FALSE	hCGGwq	3	25106437	0.0382	0.2923	511239	TRUE	reported	3	25106437	0.0017	3.6e-21	789179	TRUE	reported	e94Gdj	1	TRUE
bmi	sbp_off_marg	offspring	unadjusted	sbp	rs6812882	T	C	T	C	-0.0113	-0.2702	0.7288	0.7095	FALSE	FALSE	FALSE	hCGGwq	4	52772984	0.0414	6.905e-11	511239	TRUE	reported	4	52772984	0.0019	2.5e-09	690675	TRUE	reported	e94Gdj	1	TRUE
bmi	sbp_off_marg	offspring	unadjusted	sbp	rs6841761	T	G	T	G	-0.0131	-0.1176	0.5252	0.5547	FALSE	FALSE	FALSE	hCGGwq	4	25423538	0.0378	0.001892	511239	TRUE	reported	4	25423538	0.0016	6.4e-16	793477	TRUE	reported	e94Gdj	1	TRUE
bmi	sbp_off_marg	offspring	unadjusted	sbp	rs6985109	A	G	A	G	-0.0177	-0.4218	0.5338	0.5337	FALSE	FALSE	FALSE	hCGGwq	8	10761585	0.0378	6.78e-29	511239	TRUE	reported	8	10761585	0.0017	1.5e-26	793993	TRUE	reported	e94Gdj	1	TRUE
bmi	sbp_off_marg	offspring	unadjusted	sbp	rs7024334	T	G	T	G	0.0138	-0.0382	0.2258	0.2156	FALSE	FALSE	FALSE	hCGGwq	9	109072075	0.0455	0.4014	511239	TRUE	reported	9	109072075	0.002	3.1e-12	782431	TRUE	reported	e94Gdj	1	TRUE
bmi	sbp_off_marg	offspring	unadjusted	sbp	rs7025938	C	G	C	G	-0.0166	-0.0208	0.6813	0.6787	FALSE	TRUE	FALSE	hCGGwq	9	103088321	0.0406	0.6086	511239	TRUE	reported	9	103088321	0.0019	3.7e-19	691581	TRUE	reported	e94Gdj	1	TRUE
bmi	sbp_off_marg	offspring	unadjusted	sbp	rs7084454	A	G	A	G	0.0193	0.1543	0.335	0.3344	FALSE	FALSE	FALSE	hCGGwq	10	21821274	0.0403	0.0001306	511239	TRUE	reported	10	21821274	0.0019	4e-25	678564	TRUE	reported	e94Gdj	1	TRUE
bmi	sbp_off_marg	offspring	unadjusted	sbp	rs7102454	T	C	T	C	-0.0158	-0.0667	0.6565	0.6572	FALSE	FALSE	FALSE	hCGGwq	11	65594820	0.0393	0.08934	511239	TRUE	reported	11	65594820	0.0018	2.4e-18	691134	TRUE	reported	e94Gdj	1	TRUE
bmi	sbp_off_marg	offspring	unadjusted	sbp	rs7117238	A	G	A	G	-0.0131	-0.2183	0.168	0.1414	FALSE	FALSE	FALSE	hCGGwq	11	78040259	0.0518	2.484e-05	511239	TRUE	reported	11	78040259	0.0022	2.5e-09	788879	TRUE	reported	e94Gdj	1	TRUE
bmi	sbp_off_marg	offspring	unadjusted	sbp	rs7124681	A	C	A	C	0.0263	-0.0675	0.4133	0.4149	FALSE	FALSE	FALSE	hCGGwq	11	47529947	0.0383	0.07785	511239	TRUE	reported	11	47529947	0.0016	3.2e-58	795474	TRUE	reported	e94Gdj	1	TRUE
bmi	sbp_off_marg	offspring	unadjusted	sbp	rs7138803	A	G	A	G	0.03	0.0007	0.3772	0.3942	FALSE	FALSE	FALSE	hCGGwq	12	50247468	0.039	0.9865	511239	TRUE	reported	12	50247468	0.0017	2.3e-71	795588	TRUE	reported	e94Gdj	1	TRUE
bmi	sbp_off_marg	offspring	unadjusted	sbp	rs7144011	T	G	T	G	0.0282	0.1344	0.2136	0.1916	FALSE	FALSE	FALSE	hCGGwq	14	79940383	0.0456	0.003194	511239	TRUE	reported	14	79940383	0.002	5.2e-47	794117	TRUE	reported	e94Gdj	1	TRUE
bmi	sbp_off_marg	offspring	unadjusted	sbp	rs7172627	A	G	A	G	-0.0117	-0.0492	0.5281	0.5262	FALSE	FALSE	FALSE	hCGGwq	15	31877690	0.0378	0.1937	511239	TRUE	reported	15	31877690	0.0017	1.1e-11	690458	TRUE	reported	e94Gdj	1	TRUE
bmi	sbp_off_marg	offspring	unadjusted	sbp	rs7173441	A	T	A	T	0.0119	-0.0055	0.402	0.4	FALSE	TRUE	FALSE	hCGGwq	15	46548624	0.0383	0.8864	511239	TRUE	reported	15	46548624	0.0018	1.2e-11	688952	TRUE	reported	e94Gdj	1	TRUE
bmi	sbp_off_marg	offspring	unadjusted	sbp	rs7181498	T	C	T	C	0.0163	0.0031	0.3691	0.3487	FALSE	FALSE	FALSE	hCGGwq	15	95271404	0.0394	0.9378	511239	TRUE	reported	15	95271404	0.0018	1e-19	690980	TRUE	reported	e94Gdj	1	TRUE
bmi	sbp_off_marg	offspring	unadjusted	sbp	rs7196720	T	C	T	C	0.0129	0.0673	0.4932	0.4583	FALSE	FALSE	FALSE	hCGGwq	16	24534662	0.0377	0.07409	511239	TRUE	reported	16	24534662	0.0017	7.3e-14	689863	TRUE	reported	e94Gdj	1	TRUE
bmi	sbp_off_marg	offspring	unadjusted	sbp	rs7206608	C	G	C	G	-0.0132	-0.1592	0.6854	0.6712	FALSE	TRUE	FALSE	hCGGwq	16	82872628	0.0403	7.836e-05	511239	TRUE	reported	16	82872628	0.0019	1.3e-12	689058	TRUE	reported	e94Gdj	1	TRUE
bmi	sbp_off_marg	offspring	unadjusted	sbp	rs7222349	A	G	A	G	0.0115	0.0162	0.3441	0.3278	FALSE	FALSE	FALSE	hCGGwq	17	42304644	0.0398	0.6835	511239	TRUE	reported	17	42304644	0.0018	3.3e-10	692215	TRUE	reported	e94Gdj	1	TRUE
bmi	sbp_off_marg	offspring	unadjusted	sbp	rs7249149	A	G	A	G	0.0124	0.0422	0.7256	0.7131	FALSE	FALSE	FALSE	hCGGwq	19	51774538	0.0416	0.3104	511239	TRUE	reported	19	51774538	0.0019	9.3e-11	690735	TRUE	reported	e94Gdj	1	TRUE
bmi	sbp_off_marg	offspring	unadjusted	sbp	rs7313220	A	G	A	G	0.0122	-0.0254	0.4861	0.5154	FALSE	FALSE	FALSE	hCGGwq	12	17196832	0.0378	0.5019	511239	TRUE	reported	12	17196832	0.0017	1.4e-12	689327	TRUE	reported	e94Gdj	1	TRUE
bmi	sbp_off_marg	offspring	unadjusted	sbp	rs7313924	C	G	C	G	0.0101	-0.2353	0.7138	0.6969	FALSE	TRUE	FALSE	hCGGwq	12	89899912	0.0415	1.459e-08	511239	TRUE	reported	12	89899912	0.0018	3.5e-08	785448	TRUE	reported	e94Gdj	1	TRUE
bmi	sbp_off_marg	offspring	unadjusted	sbp	rs7318817	T	C	T	C	-0.0155	0.0451	0.6071	0.6371	FALSE	FALSE	FALSE	hCGGwq	13	28617708	0.039	0.2475	511239	TRUE	reported	13	28617708	0.0018	2.7e-18	691917	TRUE	reported	e94Gdj	1	TRUE
bmi	sbp_off_marg	offspring	unadjusted	sbp	rs7334078	T	C	T	C	0.0121	0.1223	0.7118	0.7251	FALSE	FALSE	FALSE	hCGGwq	13	99120484	0.0419	0.003531	511239	TRUE	reported	13	99120484	0.0019	2.2e-10	688374	TRUE	reported	e94Gdj	1	TRUE
bmi	sbp_off_marg	offspring	unadjusted	sbp	rs7488867	T	C	T	C	-0.0204	-0.1206	0.2639	0.2414	FALSE	FALSE	FALSE	hCGGwq	12	103699685	0.0434	0.005454	511239	TRUE	reported	12	103699685	0.002	8.4e-24	635746	TRUE	reported	e94Gdj	1	TRUE
bmi	sbp_off_marg	offspring	unadjusted	sbp	rs7498665	A	G	A	G	-0.0271	-0.1341	0.5962	0.5883	FALSE	FALSE	FALSE	hCGGwq	16	28883241	0.0384	0.0004851	511239	TRUE	reported	16	28883241	0.0017	5.6e-60	790299	TRUE	reported	e94Gdj	1	TRUE
bmi	sbp_off_marg	offspring	unadjusted	sbp	rs7503597	T	G	T	G	0.0134	-0.1137	0.2934	0.331	FALSE	FALSE	FALSE	hCGGwq	17	79049273	0.041	0.005559	511239	TRUE	reported	17	79049273	0.0019	2.8e-12	680766	TRUE	reported	e94Gdj	1	TRUE
bmi	sbp_off_marg	offspring	unadjusted	sbp	rs7512146	T	G	T	G	-0.0094	0.0198	0.5084	0.5018	FALSE	FALSE	FALSE	hCGGwq	1	34283008	0.0377	0.5998	511239	TRUE	reported	1	34283008	0.0017	3.9e-08	688657	TRUE	reported	e94Gdj	1	TRUE
bmi	sbp_off_marg	offspring	unadjusted	sbp	rs7535528	A	G	A	G	-0.0152	-0.15	0.3741	0.3666	FALSE	FALSE	FALSE	hCGGwq	1	2444414	0.0392	0.0001314	511239	TRUE	reported	1	2444414	0.0018	1.4e-16	632868	TRUE	reported	e94Gdj	1	TRUE
bmi	sbp_off_marg	offspring	unadjusted	sbp	rs754635	C	G	C	G	-0.0198	0.0623	0.1127	0.1322	FALSE	TRUE	FALSE	hCGGwq	3	42305131	0.0588	0.2888	511239	TRUE	reported	3	42305131	0.0027	2.2e-13	690346	TRUE	reported	e94Gdj	1	TRUE
bmi	sbp_off_marg	offspring	unadjusted	sbp	rs7550711	T	C	T	C	0.0649	0.0472	0.03058	0.0276	FALSE	FALSE	FALSE	hCGGwq	1	110082886	0.1184	0.6902	511239	TRUE	reported	1	110082886	0.005	3.2e-38	769184	TRUE	reported	e94Gdj	1	TRUE
bmi	sbp_off_marg	offspring	unadjusted	sbp	rs7551507	T	C	T	C	-0.0184	0.048	0.5633	0.5735	FALSE	FALSE	FALSE	hCGGwq	1	74995225	0.038	0.2068	511239	TRUE	reported	1	74995225	0.0016	9.3e-30	794579	TRUE	reported	e94Gdj	1	TRUE
bmi	sbp_off_marg	offspring	unadjusted	sbp	rs7557796	T	C	T	C	0.016	0.03	0.3476	0.3318	FALSE	FALSE	FALSE	hCGGwq	2	86766153	0.0395	0.4472	511239	TRUE	reported	2	86766153	0.0018	2.3e-19	692414	TRUE	reported	e94Gdj	1	TRUE
bmi	sbp_off_marg	offspring	unadjusted	sbp	rs7599312	A	G	A	G	-0.0186	0.0499	0.2652	0.2816	FALSE	FALSE	FALSE	hCGGwq	2	213413231	0.0428	0.2441	511239	TRUE	reported	2	213413231	0.0019	6.9e-24	780823	TRUE	reported	e94Gdj	1	TRUE
bmi	sbp_off_marg	offspring	unadjusted	sbp	rs7615297	C	G	C	G	0.0149	0.2119	0.8535	0.8621	FALSE	TRUE	FALSE	hCGGwq	3	156299313	0.053	6.327e-05	511239	TRUE	reported	3	156299313	0.0024	5.7e-10	689710	TRUE	reported	e94Gdj	1	TRUE
bmi	sbp_off_marg	offspring	unadjusted	sbp	rs7626079	T	C	T	C	0.011	-0.169	0.3434	0.3557	FALSE	FALSE	FALSE	hCGGwq	3	66427259	0.0398	2.135e-05	511239	TRUE	reported	3	66427259	0.0018	1.6e-09	692571	TRUE	reported	e94Gdj	1	TRUE
bmi	sbp_off_marg	offspring	unadjusted	sbp	rs7637852	A	G	A	G	0.0139	-0.0033	0.3049	0.3025	FALSE	FALSE	FALSE	hCGGwq	3	44041777	0.0412	0.9353	511239	TRUE	reported	3	44041777	0.0019	1.7e-13	691815	TRUE	reported	e94Gdj	1	TRUE
bmi	sbp_off_marg	offspring	unadjusted	sbp	rs7640424	T	C	T	C	-0.0136	0.0625	0.2969	0.3002	FALSE	FALSE	FALSE	hCGGwq	3	107820063	0.0408	0.1252	511239	TRUE	reported	3	107820063	0.0018	2.3e-14	790612	TRUE	reported	e94Gdj	1	TRUE
bmi	sbp_off_marg	offspring	unadjusted	sbp	rs765875	T	C	T	C	-0.0121	-0.0223	0.4808	0.4862	FALSE	FALSE	FALSE	hCGGwq	6	143185683	0.0377	0.5541	511239	TRUE	reported	6	143185683	0.0017	3e-12	690961	TRUE	reported	e94Gdj	1	TRUE
bmi	sbp_off_marg	offspring	unadjusted	sbp	rs7683836	A	G	A	G	-0.0114	0.0075	0.5405	0.5539	FALSE	FALSE	FALSE	hCGGwq	4	180167906	0.038	0.8442	511239	TRUE	reported	4	180167906	0.0017	6.3e-11	686968	TRUE	reported	e94Gdj	1	TRUE
bmi	sbp_off_marg	offspring	unadjusted	sbp	rs7685048	T	C	T	C	-0.0101	-0.0429	0.4654	0.4843	FALSE	FALSE	FALSE	hCGGwq	4	95027784	0.0378	0.2568	511239	TRUE	reported	4	95027784	0.0017	4.1e-09	692398	TRUE	reported	e94Gdj	1	TRUE
bmi	sbp_off_marg	offspring	unadjusted	sbp	rs768840	A	G	A	G	0.0114	0.1461	0.4183	0.4111	FALSE	FALSE	FALSE	hCGGwq	14	73143457	0.0383	0.0001377	511239	TRUE	reported	14	73143457	0.0018	2e-10	677485	TRUE	reported	e94Gdj	1	TRUE
bmi	sbp_off_marg	offspring	unadjusted	sbp	rs769449	A	G	A	G	-0.0254	0.0474	0.1161	0.1238	FALSE	FALSE	FALSE	hCGGwq	19	45410002	0.0565	0.4013	511239	TRUE	reported	19	45410002	0.0027	2.3e-20	566857	TRUE	reported	e94Gdj	1	TRUE
bmi	sbp_off_marg	offspring	unadjusted	sbp	rs7694732	A	G	A	G	0.0099	-0.0519	0.5622	0.5718	FALSE	FALSE	FALSE	hCGGwq	4	115124089	0.038	0.1718	511239	TRUE	reported	4	115124089	0.0017	8.7e-09	690622	TRUE	reported	e94Gdj	1	TRUE
bmi	sbp_off_marg	offspring	unadjusted	sbp	rs7703576	T	C	T	C	-0.0103	-0.0393	0.7115	0.6979	FALSE	FALSE	FALSE	hCGGwq	5	144543996	0.0412	0.3407	511239	TRUE	reported	5	144543996	0.0019	4.8e-08	690818	TRUE	reported	e94Gdj	1	TRUE
bmi	sbp_off_marg	offspring	unadjusted	sbp	rs7704281	A	G	A	G	0.0271	-0.1145	0.04531	0.0484	FALSE	FALSE	FALSE	hCGGwq	5	50591460	0.0952	0.2293	511239	TRUE	reported	5	50591460	0.0041	6.5e-11	788585	TRUE	reported	e94Gdj	1	TRUE
bmi	sbp_off_marg	offspring	unadjusted	sbp	rs7715256	T	G	T	G	-0.0166	-0.0252	0.5781	0.5747	FALSE	FALSE	FALSE	hCGGwq	5	153537893	0.0381	0.508	511239	TRUE	reported	5	153537893	0.0016	2.2e-24	795302	TRUE	reported	e94Gdj	1	TRUE
bmi	sbp_off_marg	offspring	unadjusted	sbp	rs7724675	A	G	A	G	-0.0119	-0.1079	0.2238	0.2121	FALSE	FALSE	FALSE	hCGGwq	5	130440010	0.0458	0.01838	511239	TRUE	reported	5	130440010	0.0021	9.5e-09	691968	TRUE	reported	e94Gdj	1	TRUE
bmi	sbp_off_marg	offspring	unadjusted	sbp	rs7730004	T	C	T	C	0.0148	0.189	0.6693	0.6631	FALSE	FALSE	FALSE	hCGGwq	5	43191033	0.0403	2.704e-06	511239	TRUE	reported	5	43191033	0.0018	9.1e-16	690164	TRUE	reported	e94Gdj	1	TRUE
bmi	sbp_off_marg	offspring	unadjusted	sbp	rs7730898	A	G	A	G	0.0168	-0.033	0.729	0.7209	FALSE	FALSE	FALSE	hCGGwq	5	170459675	0.0423	0.4355	511239	TRUE	reported	5	170459675	0.0018	4.5e-20	792975	TRUE	reported	e94Gdj	1	TRUE
bmi	sbp_off_marg	offspring	unadjusted	sbp	rs774246	A	G	A	G	-0.0153	-0.0397	0.8556	0.8526	FALSE	FALSE	FALSE	hCGGwq	7	26990816	0.0534	0.458	511239	TRUE	reported	7	26990816	0.0025	5.4e-10	690818	TRUE	reported	e94Gdj	1	TRUE
bmi	sbp_off_marg	offspring	unadjusted	sbp	rs775724	A	G	A	G	0.0106	-0.0226	0.4122	0.4135	FALSE	FALSE	FALSE	hCGGwq	3	77642438	0.0385	0.5567	511239	TRUE	reported	3	77642438	0.0018	1.7e-09	681873	TRUE	reported	e94Gdj	1	TRUE
bmi	sbp_off_marg	offspring	unadjusted	sbp	rs7761673	A	T	A	T	-0.0126	-0.1525	0.2058	0.1961	FALSE	TRUE	FALSE	hCGGwq	6	70357368	0.046	0.0009049	511239	TRUE	reported	6	70357368	0.0021	1.9e-09	691716	TRUE	reported	e94Gdj	1	TRUE
bmi	sbp_off_marg	offspring	unadjusted	sbp	rs7780752	T	C	T	C	-0.0139	-0.0068	0.64	0.6669	FALSE	FALSE	FALSE	hCGGwq	7	93241640	0.0393	0.8619	511239	TRUE	reported	7	93241640	0.0018	1e-14	690830	TRUE	reported	e94Gdj	1	TRUE
bmi	sbp_off_marg	offspring	unadjusted	sbp	rs7788008	A	G	A	G	-0.0157	-0.1233	0.4445	0.4305	FALSE	FALSE	FALSE	hCGGwq	7	112972483	0.038	0.001175	511239	TRUE	reported	7	112972483	0.0017	1.1e-19	690410	TRUE	reported	e94Gdj	1	TRUE
bmi	sbp_off_marg	offspring	unadjusted	sbp	rs7819514	A	G	A	G	-0.0107	0.0491	0.3216	0.339	FALSE	FALSE	FALSE	hCGGwq	8	93204442	0.04	0.22	511239	TRUE	reported	8	93204442	0.0018	5.7e-09	684955	TRUE	reported	e94Gdj	1	TRUE
bmi	sbp_off_marg	offspring	unadjusted	sbp	rs7826312	T	C	T	C	-0.0104	-0.0991	0.4121	0.4308	FALSE	FALSE	FALSE	hCGGwq	8	32400115	0.0385	0.01004	511239	TRUE	reported	8	32400115	0.0017	4.9e-10	785343	TRUE	reported	e94Gdj	1	TRUE
bmi	sbp_off_marg	offspring	unadjusted	sbp	rs7844647	T	C	T	C	0.0123	0.0587	0.7319	0.7206	FALSE	FALSE	FALSE	hCGGwq	8	34503776	0.0427	0.1688	511239	TRUE	reported	8	34503776	0.0018	2.8e-11	793703	TRUE	reported	e94Gdj	1	TRUE
bmi	sbp_off_marg	offspring	unadjusted	sbp	rs7869771	A	C	A	C	0.014	0.1031	0.7353	0.7408	FALSE	FALSE	FALSE	hCGGwq	9	94180627	0.0422	0.01456	511239	TRUE	reported	9	94180627	0.0019	4.9e-13	679436	TRUE	reported	e94Gdj	1	TRUE
bmi	sbp_off_marg	offspring	unadjusted	sbp	rs7871866	C	G	C	G	0.0187	0.1406	0.1531	0.1715	FALSE	TRUE	FALSE	hCGGwq	9	131027982	0.0524	0.007283	511239	TRUE	reported	9	131027982	0.0024	2.3e-14	683494	TRUE	reported	e94Gdj	1	TRUE
bmi	sbp_off_marg	offspring	unadjusted	sbp	rs7899106	A	G	A	G	-0.0331	-0.3285	0.95223	0.9573	FALSE	FALSE	FALSE	hCGGwq	10	87410904	0.0872	0.000165	511239	TRUE	reported	10	87410904	0.0037	1e-18	793689	TRUE	reported	e94Gdj	1	TRUE
bmi	sbp_off_marg	offspring	unadjusted	sbp	rs7903146	T	C	T	C	-0.0181	0.1686	0.2912	0.268	FALSE	FALSE	FALSE	hCGGwq	10	114758349	0.0417	5.155e-05	511239	TRUE	reported	10	114758349	0.0018	1.3e-23	795624	TRUE	reported	e94Gdj	1	TRUE
bmi	sbp_off_marg	offspring	unadjusted	sbp	rs7925214	T	C	T	C	0.0147	0.048	0.5133	0.5344	FALSE	FALSE	FALSE	hCGGwq	11	130794253	0.038	0.2068	511239	TRUE	reported	11	130794253	0.0018	4.4e-17	677603	TRUE	reported	e94Gdj	1	TRUE
bmi	sbp_off_marg	offspring	unadjusted	sbp	rs7933205	A	G	A	G	-0.0116	-0.0028	0.2115	0.2119	FALSE	FALSE	FALSE	hCGGwq	11	97831073	0.0458	0.9506	511239	TRUE	reported	11	97831073	0.0021	3.2e-08	692432	TRUE	reported	e94Gdj	1	TRUE
bmi	sbp_off_marg	offspring	unadjusted	sbp	rs7941030	T	C	T	C	-0.0112	-0.0902	0.6141	0.5985	FALSE	FALSE	FALSE	hCGGwq	11	122522375	0.0387	0.01965	511239	TRUE	reported	11	122522375	0.0017	2e-11	795457	TRUE	reported	e94Gdj	1	TRUE
bmi	sbp_off_marg	offspring	unadjusted	sbp	rs7983065	T	C	T	C	-0.0148	-0.083	0.4503	0.4687	FALSE	FALSE	FALSE	hCGGwq	13	33380786	0.0378	0.02818	511239	TRUE	reported	13	33380786	0.0017	8.9e-18	690924	TRUE	reported	e94Gdj	1	TRUE
bmi	sbp_off_marg	offspring	unadjusted	sbp	rs8027205	C	G	C	G	0.0108	-0.115	0.6033	0.605	FALSE	TRUE	FALSE	hCGGwq	15	98280959	0.0389	0.003113	511239	TRUE	reported	15	98280959	0.0018	1.4e-09	685725	TRUE	reported	e94Gdj	1	TRUE
bmi	sbp_off_marg	offspring	unadjusted	sbp	rs8036040	A	C	A	C	0.0109	0.1106	0.4932	0.4682	FALSE	FALSE	FALSE	hCGGwq	15	36402716	0.0377	0.003373	511239	TRUE	reported	15	36402716	0.0017	2.7e-10	691068	TRUE	reported	e94Gdj	1	TRUE
bmi	sbp_off_marg	offspring	unadjusted	sbp	rs8047395	A	G	A	G	0.0642	0.2471	0.5061	0.501	FALSE	FALSE	FALSE	hCGGwq	16	53798523	0.0378	5.954e-11	511239	TRUE	reported	16	53798523	0.0017	1e-200	788856	TRUE	reported	e94Gdj	1	TRUE
bmi	sbp_off_marg	offspring	unadjusted	sbp	rs8065336	T	C	T	C	-0.012	-0.0259	0.3099	0.2852	FALSE	FALSE	FALSE	hCGGwq	17	35064187	0.0412	0.5297	511239	TRUE	reported	17	35064187	0.0019	1.9e-10	688722	TRUE	reported	e94Gdj	1	TRUE
bmi	sbp_off_marg	offspring	unadjusted	sbp	rs806600	A	G	A	G	0.0095	-0.0444	0.525	0.5627	FALSE	FALSE	FALSE	hCGGwq	5	172914939	0.0378	0.2396	511239	TRUE	reported	5	172914939	0.0017	3.3e-08	691791	TRUE	reported	e94Gdj	1	TRUE
bmi	sbp_off_marg	offspring	unadjusted	sbp	rs8097672	A	T	A	T	-0.02	-0.1668	0.8472	0.8413	FALSE	TRUE	FALSE	hCGGwq	18	1839601	0.0534	0.001786	511239	TRUE	reported	18	1839601	0.0025	8.4e-16	686063	TRUE	reported	e94Gdj	1	TRUE
bmi	sbp_off_marg	offspring	unadjusted	sbp	rs8123881	A	G	A	G	-0.0196	-0.0364	0.8701	0.8335	FALSE	FALSE	FALSE	hCGGwq	20	15819495	0.0551	0.5081	511239	TRUE	reported	20	15819495	0.0024	4.4e-16	793018	TRUE	reported	e94Gdj	1	TRUE
bmi	sbp_off_marg	offspring	unadjusted	sbp	rs818524	T	C	T	C	-0.0106	-0.0736	0.3061	0.3053	FALSE	FALSE	FALSE	hCGGwq	1	85201228	0.0411	0.07307	511239	TRUE	reported	1	85201228	0.0019	3.4e-08	670078	TRUE	reported	e94Gdj	1	TRUE
bmi	sbp_off_marg	offspring	unadjusted	sbp	rs8192675	T	C	T	C	-0.0152	-0.0516	0.7112	0.6914	FALSE	FALSE	FALSE	hCGGwq	3	170724883	0.0415	0.2135	511239	TRUE	reported	3	170724883	0.0018	1.4e-17	795515	TRUE	reported	e94Gdj	1	TRUE
bmi	sbp_off_marg	offspring	unadjusted	sbp	rs825688	T	C	T	C	-0.0095	-0.1257	0.456	0.4538	FALSE	FALSE	FALSE	hCGGwq	16	73595718	0.038	0.0009424	511239	TRUE	reported	16	73595718	0.0017	4.7e-08	686144	TRUE	reported	e94Gdj	1	TRUE
bmi	sbp_off_marg	offspring	unadjusted	sbp	rs845084	A	G	A	G	0.014	0.05	0.2678	0.2715	FALSE	FALSE	FALSE	hCGGwq	10	125220036	0.0432	0.2465	511239	TRUE	reported	10	125220036	0.002	1.3e-12	685413	TRUE	reported	e94Gdj	1	TRUE
bmi	sbp_off_marg	offspring	unadjusted	sbp	rs852056	T	C	T	C	0.0128	-0.004	0.2416	0.2304	FALSE	FALSE	FALSE	hCGGwq	20	17102860	0.0441	0.9283	511239	TRUE	reported	20	17102860	0.002	1.8e-10	691874	TRUE	reported	e94Gdj	1	TRUE
bmi	sbp_off_marg	offspring	unadjusted	sbp	rs872281	T	C	T	C	-0.0151	-0.1098	0.1728	0.2019	FALSE	FALSE	FALSE	hCGGwq	14	40834177	0.0493	0.02591	511239	TRUE	reported	14	40834177	0.0023	4.7e-11	685310	TRUE	reported	e94Gdj	1	TRUE
bmi	sbp_off_marg	offspring	unadjusted	sbp	rs876605	A	G	A	G	0.0108	0.1269	0.2648	0.2732	FALSE	FALSE	FALSE	hCGGwq	5	77801359	0.0429	0.003082	511239	TRUE	reported	5	77801359	0.002	3.4e-08	692586	TRUE	reported	e94Gdj	1	TRUE
bmi	sbp_off_marg	offspring	unadjusted	sbp	rs889398	T	C	T	C	-0.0196	-0.1595	0.4247	0.4314	FALSE	FALSE	FALSE	hCGGwq	16	69556715	0.0384	3.283e-05	511239	TRUE	reported	16	69556715	0.0016	1.3e-32	789694	TRUE	reported	e94Gdj	1	TRUE
bmi	sbp_off_marg	offspring	unadjusted	sbp	rs895330	C	G	C	G	0.0201	0.2246	0.8076	0.7793	FALSE	TRUE	FALSE	hCGGwq	19	4060707	0.0477	2.453e-06	511239	TRUE	reported	19	4060707	0.0023	5.5e-19	684271	TRUE	reported	e94Gdj	1	TRUE
bmi	sbp_off_marg	offspring	unadjusted	sbp	rs901630	T	C	T	C	-0.0146	-0.242	0.3973	0.3774	FALSE	FALSE	FALSE	hCGGwq	6	98539519	0.0386	3.677e-10	511239	TRUE	reported	6	98539519	0.0017	1.9e-18	794597	TRUE	reported	e94Gdj	1	TRUE
bmi	sbp_off_marg	offspring	unadjusted	sbp	rs902695	A	G	A	G	-0.0103	0.0298	0.4798	0.4372	FALSE	FALSE	FALSE	hCGGwq	2	113955074	0.0379	0.4324	511239	TRUE	reported	2	113955074	0.0017	2.2e-09	678635	TRUE	reported	e94Gdj	1	TRUE
bmi	sbp_off_marg	offspring	unadjusted	sbp	rs9288754	T	C	T	C	-0.0096	-0.0148	0.4116	0.4459	FALSE	FALSE	FALSE	hCGGwq	3	194825090	0.0383	0.699	511239	TRUE	reported	3	194825090	0.0017	4.1e-08	689170	TRUE	reported	e94Gdj	1	TRUE
bmi	sbp_off_marg	offspring	unadjusted	sbp	rs9294260	A	G	A	G	0.0147	0.0106	0.4731	0.4861	FALSE	FALSE	FALSE	hCGGwq	6	83433228	0.0379	0.7802	511239	TRUE	reported	6	83433228	0.0016	1.8e-19	783533	TRUE	reported	e94Gdj	1	TRUE
bmi	sbp_off_marg	offspring	unadjusted	sbp	rs9300422	A	G	A	G	0.0103	0.1059	0.3097	0.3044	FALSE	FALSE	FALSE	hCGGwq	13	98223320	0.0403	0.008651	511239	TRUE	reported	13	98223320	0.0018	4e-09	795011	TRUE	reported	e94Gdj	1	TRUE
bmi	sbp_off_marg	offspring	unadjusted	sbp	rs930295	A	C	A	C	0.0211	0.1965	0.1583	0.1696	FALSE	FALSE	FALSE	hCGGwq	2	50233352	0.0508	0.0001107	511239	TRUE	reported	2	50233352	0.0023	1e-19	690522	TRUE	reported	e94Gdj	1	TRUE
bmi	sbp_off_marg	offspring	unadjusted	sbp	rs9304665	A	T	A	T	0.0229	-0.022	0.7633	0.7675	FALSE	TRUE	FALSE	hCGGwq	19	47602577	0.0446	0.6222	511239	TRUE	reported	19	47602577	0.002	2.9e-29	689470	TRUE	reported	e94Gdj	1	TRUE
bmi	sbp_off_marg	offspring	unadjusted	sbp	rs934224	T	C	T	C	0.0107	0.0708	0.7399	0.76	FALSE	FALSE	FALSE	hCGGwq	2	16613889	0.0433	0.1026	511239	TRUE	reported	2	16613889	0.002	4.7e-08	692568	TRUE	reported	e94Gdj	1	TRUE
bmi	sbp_off_marg	offspring	unadjusted	sbp	rs9362662	A	G	A	G	0.0112	0.0107	0.4799	0.4817	FALSE	FALSE	FALSE	hCGGwq	6	90296588	0.0378	0.777	511239	TRUE	reported	6	90296588	0.0017	1.2e-10	683953	TRUE	reported	e94Gdj	1	TRUE
bmi	sbp_off_marg	offspring	unadjusted	sbp	rs9367368	T	C	T	C	0.0121	0.0167	0.6967	0.6703	FALSE	FALSE	FALSE	hCGGwq	6	13189275	0.0412	0.6853	511239	TRUE	reported	6	13189275	0.0018	1e-11	786723	TRUE	reported	e94Gdj	1	TRUE
bmi	sbp_off_marg	offspring	unadjusted	sbp	rs9375702	T	C	T	C	-0.0115	-0.0009	0.705	0.6857	FALSE	FALSE	FALSE	hCGGwq	6	130384187	0.0408	0.9821	511239	TRUE	reported	6	130384187	0.0019	7.9e-10	690564	TRUE	reported	e94Gdj	1	TRUE
bmi	sbp_off_marg	offspring	unadjusted	sbp	rs9382285	A	G	A	G	-0.023	0.0076	0.95387	0.9574	FALSE	FALSE	FALSE	hCGGwq	6	53958294	0.0924	0.9341	511239	TRUE	reported	6	53958294	0.0042	3.9e-08	689207	TRUE	reported	e94Gdj	1	TRUE
bmi	sbp_off_marg	offspring	unadjusted	sbp	rs9408882	A	G	A	G	-0.0093	-0.0459	0.4594	0.4807	FALSE	FALSE	FALSE	hCGGwq	9	118664402	0.0378	0.2252	511239	TRUE	reported	9	118664402	0.0016	1.3e-08	794283	TRUE	reported	e94Gdj	1	TRUE
bmi	sbp_off_marg	offspring	unadjusted	sbp	rs9458814	T	C	T	C	-0.0115	0.0652	0.7668	0.7564	FALSE	FALSE	FALSE	hCGGwq	6	163771305	0.0441	0.1394	511239	TRUE	reported	6	163771305	0.002	1.8e-08	689369	TRUE	reported	e94Gdj	1	TRUE
bmi	sbp_off_marg	offspring	unadjusted	sbp	rs946824	T	C	T	C	0.0206	0.0457	0.141	0.1132	FALSE	FALSE	FALSE	hCGGwq	1	243684019	0.0566	0.42	511239	TRUE	reported	1	243684019	0.0026	1.1e-15	689849	TRUE	reported	e94Gdj	1	TRUE
bmi	sbp_off_marg	offspring	unadjusted	sbp	rs947612	A	G	A	G	-0.0116	-0.092	0.7516	0.7556	FALSE	FALSE	FALSE	hCGGwq	6	73738661	0.0436	0.03485	511239	TRUE	reported	6	73738661	0.002	5.6e-09	692596	TRUE	reported	e94Gdj	1	TRUE
bmi	sbp_off_marg	offspring	unadjusted	sbp	rs9478496	T	C	T	C	-0.0152	0.0172	0.8347	0.8293	FALSE	FALSE	FALSE	hCGGwq	6	154333183	0.0509	0.7353	511239	TRUE	reported	6	154333183	0.0023	5.5e-11	688891	TRUE	reported	e94Gdj	1	TRUE
bmi	sbp_off_marg	offspring	unadjusted	sbp	rs9522285	A	G	A	G	0.0127	0.06	0.4143	0.44	FALSE	FALSE	FALSE	hCGGwq	13	112230701	0.0382	0.1161	511239	TRUE	reported	13	112230701	0.0017	2.5e-13	690681	TRUE	reported	e94Gdj	1	TRUE
bmi	sbp_off_marg	offspring	unadjusted	sbp	rs9527895	T	C	T	C	-0.0165	-0.018	0.8371	0.859	FALSE	FALSE	FALSE	hCGGwq	13	59367767	0.0501	0.7191	511239	TRUE	reported	13	59367767	0.0023	5.4e-13	689933	TRUE	reported	e94Gdj	1	TRUE
bmi	sbp_off_marg	offspring	unadjusted	sbp	rs9569777	T	G	T	G	-0.0192	0.0338	0.1711	0.1821	FALSE	FALSE	FALSE	hCGGwq	13	58484786	0.0499	0.4982	511239	TRUE	reported	13	58484786	0.0022	4.6e-19	794498	TRUE	reported	e94Gdj	1	TRUE
bmi	sbp_off_marg	offspring	unadjusted	sbp	rs9599161	T	C	T	C	0.01	-0.0269	0.5875	0.5947	FALSE	FALSE	FALSE	hCGGwq	13	67434016	0.0385	0.485	511239	TRUE	reported	13	67434016	0.0017	1.7e-09	789321	TRUE	reported	e94Gdj	1	TRUE
bmi	sbp_off_marg	offspring	unadjusted	sbp	rs9615905	T	C	T	C	0.011	0.049	0.45	0.4423	FALSE	FALSE	FALSE	hCGGwq	22	48875699	0.0378	0.1957	511239	TRUE	reported	22	48875699	0.0017	2.7e-10	690274	TRUE	reported	e94Gdj	1	TRUE
bmi	sbp_off_marg	offspring	unadjusted	sbp	rs962273	T	C	T	C	-0.0137	-0.239	0.2943	0.2668	FALSE	FALSE	FALSE	hCGGwq	17	46978353	0.0412	6.456e-09	511239	TRUE	reported	17	46978353	0.0019	2.6e-13	692594	TRUE	reported	e94Gdj	1	TRUE
bmi	sbp_off_marg	offspring	unadjusted	sbp	rs962796	T	C	T	C	0.0148	0.1093	0.2052	0.2231	FALSE	FALSE	FALSE	hCGGwq	13	54385284	0.0469	0.01977	511239	TRUE	reported	13	54385284	0.0022	5.9e-12	692479	TRUE	reported	e94Gdj	1	TRUE
bmi	sbp_off_marg	offspring	unadjusted	sbp	rs9688431	T	C	T	C	0.0231	0.0133	0.93966	0.9367	FALSE	FALSE	FALSE	hCGGwq	6	73922654	0.0807	0.8689	511239	TRUE	reported	6	73922654	0.0035	2.4e-11	789356	TRUE	reported	e94Gdj	1	TRUE
bmi	sbp_off_marg	offspring	unadjusted	sbp	rs977747	T	G	T	G	0.0169	0.1345	0.4051	0.4045	FALSE	FALSE	FALSE	hCGGwq	1	47684677	0.0383	0.000442	511239	TRUE	reported	1	47684677	0.0017	1.3e-24	793546	TRUE	reported	e94Gdj	1	TRUE
bmi	sbp_off_marg	offspring	unadjusted	sbp	rs9783858	T	C	T	C	0.0091	-0.1799	0.5191	0.4903	FALSE	FALSE	FALSE	hCGGwq	18	42534584	0.0379	2.034e-06	511239	TRUE	reported	18	42534584	0.0017	3.3e-08	770874	TRUE	reported	e94Gdj	1	TRUE
bmi	sbp_off_marg	offspring	unadjusted	sbp	rs9806742	A	G	A	G	0.0208	-0.0064	0.8826	0.8873	FALSE	FALSE	FALSE	hCGGwq	15	73051219	0.0565	0.9096	511239	TRUE	reported	15	73051219	0.0026	1.4e-15	692509	TRUE	reported	e94Gdj	1	TRUE
bmi	sbp_off_marg	offspring	unadjusted	sbp	rs9816226	A	T	A	T	-0.0323	-0.0878	0.1801	0.183	FALSE	TRUE	FALSE	hCGGwq	3	185834499	0.0487	0.0713	511239	TRUE	reported	3	185834499	0.0021	1.6e-52	778333	TRUE	reported	e94Gdj	1	TRUE
bmi	sbp_off_marg	offspring	unadjusted	sbp	rs9827823	T	C	T	C	0.0193	0.0436	0.8511	0.8741	FALSE	FALSE	FALSE	hCGGwq	3	84221774	0.053	0.4107	511239	TRUE	reported	3	84221774	0.0024	1.2e-15	691925	TRUE	reported	e94Gdj	1	TRUE
bmi	sbp_off_marg	offspring	unadjusted	sbp	rs9845966	T	G	T	G	0.0105	0.123	0.4521	0.459	FALSE	FALSE	FALSE	hCGGwq	3	13433158	0.0378	0.001144	511239	TRUE	reported	3	13433158	0.0017	2.5e-10	778076	TRUE	reported	e94Gdj	1	TRUE
bmi	sbp_off_marg	offspring	unadjusted	sbp	rs987237	A	G	A	G	-0.0409	-0.1439	0.8197	0.8249	FALSE	FALSE	FALSE	hCGGwq	6	50803050	0.0491	0.003381	511239	TRUE	reported	6	50803050	0.0021	9.3e-84	795612	TRUE	reported	e94Gdj	1	TRUE
bmi	sbp_off_marg	offspring	unadjusted	sbp	rs9926784	T	C	T	C	0.0258	-0.022	0.8178	0.8279	FALSE	FALSE	FALSE	hCGGwq	16	19941968	0.0488	0.6511	511239	TRUE	reported	16	19941968	0.0021	9.9e-35	789617	TRUE	reported	e94Gdj	1	TRUE
bmi	sbp_off_marg	offspring	unadjusted	sbp	rs9927848	A	C	A	C	-0.0122	-0.0726	0.7326	0.7336	FALSE	FALSE	FALSE	hCGGwq	16	23833071	0.0428	0.0897	511239	TRUE	reported	16	23833071	0.002	6.4e-10	687060	TRUE	reported	e94Gdj	1	TRUE
bmi	sbp_off_marg	offspring	unadjusted	sbp	rs9951619	T	G	T	G	-0.0156	-0.0849	0.2357	0.2178	FALSE	FALSE	FALSE	hCGGwq	18	56882326	0.0451	0.05956	511239	TRUE	reported	18	56882326	0.002	1.4e-15	772643	TRUE	reported	e94Gdj	1	TRUE
bmi	sbp_off_marg	offspring	unadjusted	sbp	rs998732	A	G	A	G	0.0171	-0.1047	0.8422	0.8442	FALSE	FALSE	FALSE	hCGGwq	19	19378671	0.0515	0.04212	511239	TRUE	reported	19	19378671	0.0022	2e-14	793852	TRUE	reported	e94Gdj	1	TRUE
bmi	sbp_off_marg	offspring	unadjusted	sbp	rs9989141	T	C	T	C	0.0162	0.1129	0.6387	0.649	FALSE	FALSE	FALSE	hCGGwq	14	94006257	0.0392	0.003965	511239	TRUE	reported	14	94006257	0.0017	3.6e-21	752768	TRUE	reported	e94Gdj	1	TRUE
bmi	sbp_off_marg	offspring	unadjusted	sbp	rs999889	A	G	A	G	-0.0108	-0.0737	0.2818	0.2627	FALSE	FALSE	FALSE	hCGGwq	10	84279949	0.042	0.07956	511239	TRUE	reported	10	84279949	0.0019	1.4e-08	690572	TRUE	reported	e94Gdj	1	TRUE
bmi	bmi_off_cond	offspring	adjusted	bmi	rs10132280	A	C	A	C	-0.0223	-0.109333	0.3017	0.2925	FALSE	FALSE	FALSE	hTf3uX	14	25928179	0.0359598	0.0023624	509341	TRUE	reported	14	25928179	0.0018	5.6e-35	786578	TRUE	reported	e94Gdj	1	TRUE
bmi	bmi_off_cond	offspring	adjusted	bmi	rs10169594	T	C	T	C	-0.0121	-0.0175333	0.6404	0.6441	FALSE	FALSE	FALSE	hTf3uX	2	41637688	0.0341099	0.607235	509341	TRUE	reported	2	41637688	0.0018	2e-11	685712	TRUE	reported	e94Gdj	1	TRUE
bmi	bmi_off_cond	offspring	adjusted	bmi	rs10182181	A	G	A	G	-0.0325	-0.1256	0.5247	0.4942	FALSE	FALSE	FALSE	hTf3uX	2	25150296	0.0325436	0.000113647	509341	TRUE	reported	2	25150296	0.0016	6.7e-90	792111	TRUE	reported	e94Gdj	1	TRUE
bmi	bmi_off_cond	offspring	adjusted	bmi	rs10192119	T	G	T	G	-0.0166	-0.0184667	0.8327	0.8517	FALSE	FALSE	FALSE	hTf3uX	2	164581241	0.0457409	0.686416	509341	TRUE	reported	2	164581241	0.0022	3e-14	795369	TRUE	reported	e94Gdj	1	TRUE
bmi	bmi_off_cond	offspring	adjusted	bmi	rs10197031	T	C	T	C	-0.0166	-0.0852	0.7166	0.6905	FALSE	FALSE	FALSE	hTf3uX	2	105454590	0.0350352	0.0150224	509341	TRUE	reported	2	105454590	0.0019	1.9e-18	691479	TRUE	reported	e94Gdj	1	TRUE
bmi	bmi_off_cond	offspring	adjusted	bmi	rs10247983	A	G	A	G	0.0201	0.122	0.9213	0.9273	FALSE	FALSE	FALSE	hTf3uX	7	114590228	0.0632157	0.0536193	509341	TRUE	reported	7	114590228	0.0033	1.7e-09	672411	TRUE	reported	e94Gdj	1	TRUE
bmi	bmi_off_cond	offspring	adjusted	bmi	rs10248136	T	C	T	C	-0.0097	-0.0550667	0.5142	0.524	FALSE	FALSE	FALSE	hTf3uX	7	39077397	0.0323586	0.0887995	509341	TRUE	reported	7	39077397	0.0017	2e-08	686892	TRUE	reported	e94Gdj	1	TRUE
bmi	bmi_off_cond	offspring	adjusted	bmi	rs10269783	A	G	A	G	0.0133	0.0655333	0.3896	0.3923	FALSE	FALSE	FALSE	hTf3uX	7	49616203	0.0333576	0.0494639	509341	TRUE	reported	7	49616203	0.0017	1.4e-15	790551	TRUE	reported	e94Gdj	1	TRUE
bmi	bmi_off_cond	offspring	adjusted	bmi	rs10478110	A	C	A	C	-0.01	-0.0374667	0.5652	0.5648	FALSE	FALSE	FALSE	hTf3uX	5	112445734	0.0325806	0.250157	509341	TRUE	reported	5	112445734	0.0017	9.6e-09	680441	TRUE	reported	e94Gdj	1	TRUE
bmi	bmi_off_cond	offspring	adjusted	bmi	rs1048932	A	C	A	C	-0.016	-0.0802667	0.4162	0.4191	FALSE	FALSE	FALSE	hTf3uX	11	115044850	0.0328889	0.0146652	509341	TRUE	reported	11	115044850	0.0017	3.8e-22	795167	TRUE	reported	e94Gdj	1	TRUE
bmi	bmi_off_cond	offspring	adjusted	bmi	rs10492229	T	C	T	C	0.0142	0.0307333	0.2268	0.2403	FALSE	FALSE	FALSE	hTf3uX	12	110602173	0.03776	0.415695	509341	TRUE	reported	12	110602173	0.0019	7.7e-14	794845	TRUE	reported	e94Gdj	1	TRUE
bmi	bmi_off_cond	offspring	adjusted	bmi	rs10510419	T	G	T	G	-0.0177	-0.0241333	0.1416	0.1357	FALSE	FALSE	FALSE	hTf3uX	3	12426936	0.0469005	0.606857	509341	TRUE	reported	3	12426936	0.0023	2.2e-14	789318	TRUE	reported	e94Gdj	1	TRUE
bmi	bmi_off_cond	offspring	adjusted	bmi	rs10518694	A	C	A	C	0.0146	0.0153333	0.1424	0.1164	FALSE	FALSE	FALSE	hTf3uX	15	53072673	0.0509524	0.763464	509341	TRUE	reported	15	53072673	0.0025	3.3e-09	690554	TRUE	reported	e94Gdj	1	TRUE
bmi	bmi_off_cond	offspring	adjusted	bmi	rs1064213	A	G	A	G	0.012	0.0931333	0.492	0.4923	FALSE	FALSE	FALSE	hTf3uX	2	198950240	0.0323586	0.00399995	509341	TRUE	reported	2	198950240	0.0017	2.4e-12	692576	TRUE	reported	e94Gdj	1	TRUE
bmi	bmi_off_cond	offspring	adjusted	bmi	rs10733051	A	G	A	G	0.0097	0.0117333	0.5198	0.4998	FALSE	FALSE	FALSE	hTf3uX	1	167280354	0.0326053	0.718952	509341	TRUE	reported	1	167280354	0.0016	2.9e-09	781928	TRUE	reported	e94Gdj	1	TRUE
bmi	bmi_off_cond	offspring	adjusted	bmi	rs10741329	A	G	A	G	0.011	0.0516667	0.681	0.6913	FALSE	FALSE	FALSE	hTf3uX	11	89997796	0.0348989	0.138749	509341	TRUE	reported	11	89997796	0.0019	4e-09	689543	TRUE	reported	e94Gdj	1	TRUE
bmi	bmi_off_cond	offspring	adjusted	bmi	rs10742752	T	C	T	C	-0.0124	-0.0236	0.3841	0.3775	FALSE	FALSE	FALSE	hTf3uX	11	45438374	0.0334193	0.480077	509341	TRUE	reported	11	45438374	0.0017	1.1e-13	792704	TRUE	reported	e94Gdj	1	TRUE
bmi	bmi_off_cond	offspring	adjusted	bmi	rs10747488	A	C	A	C	-0.0123	-0.098	0.7601	0.7564	FALSE	FALSE	FALSE	hTf3uX	1	98299475	0.0384752	0.0108623	509341	TRUE	reported	1	98299475	0.002	1.2e-09	689295	TRUE	reported	e94Gdj	1	TRUE
bmi	bmi_off_cond	offspring	adjusted	bmi	rs1075901	T	C	T	C	-0.0121	-0.061	0.4361	0.4455	FALSE	FALSE	FALSE	hTf3uX	17	15943910	0.0326053	0.0613642	509341	TRUE	reported	17	15943910	0.0016	1.2e-13	794789	TRUE	reported	e94Gdj	1	TRUE
bmi	bmi_off_cond	offspring	adjusted	bmi	rs10768994	T	C	T	C	0.0114	0.0068	0.5663	0.5794	FALSE	FALSE	FALSE	hTf3uX	11	43936945	0.0332594	0.837999	509341	TRUE	reported	11	43936945	0.0017	6.4e-12	791685	TRUE	reported	e94Gdj	1	TRUE
bmi	bmi_off_cond	offspring	adjusted	bmi	rs10795422	A	G	A	G	-0.0139	-0.053	0.3095	0.3072	FALSE	FALSE	FALSE	hTf3uX	10	16759312	0.0352693	0.13291	509341	TRUE	reported	10	16759312	0.0019	9.3e-14	692108	TRUE	reported	e94Gdj	1	TRUE
bmi	bmi_off_cond	offspring	adjusted	bmi	rs10811871	A	G	A	G	0.0108	0.0939333	0.6171	0.6085	FALSE	FALSE	FALSE	hTf3uX	9	23200766	0.0333576	0.0048633	509341	TRUE	reported	9	23200766	0.0018	1.6e-09	686376	TRUE	reported	e94Gdj	1	TRUE
bmi	bmi_off_cond	offspring	adjusted	bmi	rs10824218	A	T	A	T	0.0122	0.0282	0.5522	0.5675	FALSE	TRUE	TRUE	hTf3uX	10	76421216	0.0325806	0.38674	509341	TRUE	reported	10	76421216	0.0018	7.2e-12	669278	TRUE	reported	e94Gdj	1	TRUE
bmi	bmi_off_cond	offspring	adjusted	bmi	rs10824345	T	C	T	C	0.0105	0.0196667	0.5056	0.5436	FALSE	FALSE	FALSE	hTf3uX	10	77630565	0.0327905	0.548662	509341	TRUE	reported	10	77630565	0.0017	9.2e-10	689577	TRUE	reported	e94Gdj	1	TRUE
bmi	bmi_off_cond	offspring	adjusted	bmi	rs10827649	A	G	A	G	-0.0094	-0.00606667	0.5723	0.5626	FALSE	FALSE	FALSE	hTf3uX	10	19909770	0.0327655	0.853108	509341	TRUE	reported	10	19909770	0.0016	9.1e-09	790591	TRUE	reported	e94Gdj	1	TRUE
bmi	bmi_off_cond	offspring	adjusted	bmi	rs10832778	C	G	C	G	-0.0125	-0.0814	0.3778	0.429	FALSE	TRUE	TRUE	hTf3uX	11	17394073	0.0326182	0.0125765	509341	TRUE	reported	11	17394073	0.0017	1.3e-13	783042	TRUE	reported	e94Gdj	1	TRUE
bmi	bmi_off_cond	offspring	adjusted	bmi	rs10842166	T	C	T	C	0.0109	0.0243333	0.7423	0.7388	FALSE	FALSE	FALSE	hTf3uX	12	23570176	0.037094	0.51183	509341	TRUE	reported	12	23570176	0.002	4e-08	689273	TRUE	reported	e94Gdj	1	TRUE
bmi	bmi_off_cond	offspring	adjusted	bmi	rs10842240	C	G	C	G	0.0218	0.19	0.1158	0.1004	FALSE	TRUE	FALSE	hTf3uX	12	24060075	0.0547846	0.000524094	509341	TRUE	reported	12	24060075	0.0027	3.1e-16	691476	TRUE	reported	e94Gdj	1	TRUE
bmi	bmi_off_cond	offspring	adjusted	bmi	rs10867256	T	C	T	C	-0.0118	-0.0565333	0.553	0.585	FALSE	FALSE	FALSE	hTf3uX	9	81367391	0.0329141	0.0858694	509341	TRUE	reported	9	81367391	0.0017	8.7e-12	689493	TRUE	reported	e94Gdj	1	TRUE
bmi	bmi_off_cond	offspring	adjusted	bmi	rs10878946	T	C	T	C	-0.0141	-0.0426	0.714	0.7238	FALSE	FALSE	FALSE	hTf3uX	12	69642315	0.0367122	0.245895	509341	TRUE	reported	12	69642315	0.0019	3.6e-13	685707	TRUE	reported	e94Gdj	1	TRUE
bmi	bmi_off_cond	offspring	adjusted	bmi	rs10915840	A	G	A	G	-0.0118	-0.00433333	0.283	0.2372	FALSE	FALSE	FALSE	hTf3uX	1	225668524	0.0381102	0.909471	509341	TRUE	reported	1	225668524	0.0019	1.3e-09	684857	TRUE	reported	e94Gdj	1	TRUE
bmi	bmi_off_cond	offspring	adjusted	bmi	rs10920678	A	G	A	G	0.0155	0.0533333	0.4291	0.4382	FALSE	FALSE	FALSE	hTf3uX	1	190239907	0.0328523	0.104498	509341	TRUE	reported	1	190239907	0.0016	1.5e-21	788624	TRUE	reported	e94Gdj	1	TRUE
bmi	bmi_off_cond	offspring	adjusted	bmi	rs10938397	A	G	A	G	-0.0324	-0.0653333	0.5683	0.6002	FALSE	FALSE	FALSE	hTf3uX	4	45182527	0.033074	0.0482267	509341	TRUE	reported	4	45182527	0.0016	3.4e-86	793518	TRUE	reported	e94Gdj	1	TRUE
bmi	bmi_off_cond	offspring	adjusted	bmi	rs10953740	A	G	A	G	0.0153	0.101	0.4466	0.4827	FALSE	FALSE	FALSE	hTf3uX	7	113460282	0.0326053	0.00195057	509341	TRUE	reported	7	113460282	0.0017	1e-18	684419	TRUE	reported	e94Gdj	1	TRUE
bmi	bmi_off_cond	offspring	adjusted	bmi	rs10962550	C	G	C	G	0.0182	0.0904667	0.1801	0.1771	FALSE	TRUE	FALSE	hTf3uX	9	16720329	0.0431383	0.0359821	509341	TRUE	reported	9	16720329	0.0022	6.2e-16	690579	TRUE	reported	e94Gdj	1	TRUE
bmi	bmi_off_cond	offspring	adjusted	bmi	rs10968114	A	C	A	C	0.0113	0.0512	0.5319	0.5578	FALSE	FALSE	FALSE	hTf3uX	9	27800007	0.0326053	0.116346	509341	TRUE	reported	9	27800007	0.0017	6.1e-11	686025	TRUE	reported	e94Gdj	1	TRUE
bmi	bmi_off_cond	offspring	adjusted	bmi	rs10971709	T	C	T	C	0.0132	0.0120667	0.2062	0.218	FALSE	FALSE	FALSE	hTf3uX	9	33804813	0.0396713	0.761001	509341	TRUE	reported	9	33804813	0.0021	6.2e-10	688312	TRUE	reported	e94Gdj	1	TRUE
bmi	bmi_off_cond	offspring	adjusted	bmi	rs10975933	C	G	C	G	0.0122	0.0705333	0.6556	0.6624	FALSE	TRUE	FALSE	hTf3uX	9	6954557	0.0344552	0.0406479	509341	TRUE	reported	9	6954557	0.0018	2.7e-11	683622	TRUE	reported	e94Gdj	1	TRUE
bmi	bmi_off_cond	offspring	adjusted	bmi	rs10984756	C	G	C	G	-0.0174	-0.0596	0.8952	0.8937	FALSE	TRUE	FALSE	hTf3uX	9	122651784	0.0536679	0.266769	509341	TRUE	reported	9	122651784	0.0029	1.1e-09	689917	TRUE	reported	e94Gdj	1	TRUE
bmi	bmi_off_cond	offspring	adjusted	bmi	rs11030618	T	C	T	C	0.011	0.0201333	0.5679	0.5736	FALSE	FALSE	FALSE	hTf3uX	11	29243293	0.0329506	0.541189	509341	TRUE	reported	11	29243293	0.0017	2.4e-10	690005	TRUE	reported	e94Gdj	1	TRUE
bmi	bmi_off_cond	offspring	adjusted	bmi	rs11066188	A	G	A	G	-0.012	-0.0864	0.4181	0.4167	FALSE	FALSE	FALSE	hTf3uX	12	112610714	0.0333831	0.0096496	509341	TRUE	reported	12	112610714	0.0017	8.1e-13	792755	TRUE	reported	e94Gdj	1	TRUE
bmi	bmi_off_cond	offspring	adjusted	bmi	rs11084553	A	G	A	G	0.021	0.190333	0.8482	0.8453	FALSE	FALSE	FALSE	hTf3uX	19	31019780	0.0446536	2.02207e-05	509341	TRUE	reported	19	31019780	0.0024	1.8e-18	691103	TRUE	reported	e94Gdj	1	TRUE
bmi	bmi_off_cond	offspring	adjusted	bmi	rs11105839	A	T	A	T	-0.0109	0.0153333	0.3799	0.3856	FALSE	TRUE	FALSE	hTf3uX	12	91237920	0.0332096	0.644287	509341	TRUE	reported	12	91237920	0.0017	1.1e-10	781573	TRUE	reported	e94Gdj	1	TRUE
bmi	bmi_off_cond	offspring	adjusted	bmi	rs11115176	T	C	T	C	0.0121	0.0322667	0.7601	0.7742	FALSE	FALSE	FALSE	hTf3uX	12	82465797	0.0389952	0.407981	509341	TRUE	reported	12	82465797	0.0019	2e-10	792384	TRUE	reported	e94Gdj	1	TRUE
bmi	bmi_off_cond	offspring	adjusted	bmi	rs11118308	A	G	A	G	0.0101	0.0426667	0.5297	0.5678	FALSE	FALSE	FALSE	hTf3uX	1	219633869	0.0328523	0.194033	509341	TRUE	reported	1	219633869	0.0016	4.8e-10	794625	TRUE	reported	e94Gdj	1	TRUE
bmi	bmi_off_cond	offspring	adjusted	bmi	rs11129661	T	C	T	C	0.0124	0.0742	0.2112	0.2181	FALSE	FALSE	FALSE	hTf3uX	3	35696026	0.0392028	0.0583946	509341	TRUE	reported	3	35696026	0.0021	5.4e-09	689165	TRUE	reported	e94Gdj	1	TRUE
bmi	bmi_off_cond	offspring	adjusted	bmi	rs11165643	T	C	T	C	0.0206	0.0588667	0.5828	0.5708	FALSE	FALSE	FALSE	hTf3uX	1	96924097	0.0327655	0.0723984	509341	TRUE	reported	1	96924097	0.0017	1.4e-35	792657	TRUE	reported	e94Gdj	1	TRUE
bmi	bmi_off_cond	offspring	adjusted	bmi	rs11170468	A	C	A	C	0.0123	-0.00813333	0.7674	0.7609	FALSE	FALSE	FALSE	hTf3uX	12	39430048	0.038315	0.831892	509341	TRUE	reported	12	39430048	0.0019	1.9e-10	795265	TRUE	reported	e94Gdj	1	TRUE
bmi	bmi_off_cond	offspring	adjusted	bmi	rs11173522	A	C	A	C	0.0128	0.106933	0.2078	0.203	FALSE	FALSE	FALSE	hTf3uX	12	60953472	0.0403143	0.00799008	509341	TRUE	reported	12	60953472	0.0021	1.1e-09	691593	TRUE	reported	e94Gdj	1	TRUE
bmi	bmi_off_cond	offspring	adjusted	bmi	rs11185111	A	G	A	G	-0.0129	-0.0659333	0.3042	0.3137	FALSE	FALSE	FALSE	hTf3uX	1	107962328	0.0349122	0.0589528	509341	TRUE	reported	1	107962328	0.0019	7.7e-12	686508	TRUE	reported	e94Gdj	1	TRUE
bmi	bmi_off_cond	offspring	adjusted	bmi	rs11251352	A	G	A	G	-0.0109	-0.0577333	0.4012	0.39	FALSE	FALSE	FALSE	hTf3uX	10	2585792	0.0332342	0.0823574	509341	TRUE	reported	10	2585792	0.0018	7e-10	690804	TRUE	reported	e94Gdj	1	TRUE
bmi	bmi_off_cond	offspring	adjusted	bmi	rs11496125	T	C	T	C	0.0169	0.102933	0.4212	0.4353	FALSE	FALSE	FALSE	hTf3uX	7	103417557	0.0327039	0.00164709	509341	TRUE	reported	7	103417557	0.0017	3e-22	684574	TRUE	reported	e94Gdj	1	TRUE
bmi	bmi_off_cond	offspring	adjusted	bmi	rs1150659	A	G	A	G	-0.0139	-0.0993333	0.2254	0.25	FALSE	FALSE	FALSE	hTf3uX	6	26100023	0.0374763	0.00803576	509341	TRUE	reported	6	26100023	0.0019	3.8e-13	790405	TRUE	reported	e94Gdj	1	TRUE
bmi	bmi_off_cond	offspring	adjusted	bmi	rs11538	A	G	A	G	-0.0135	-0.0365333	0.8195	0.8167	FALSE	FALSE	FALSE	hTf3uX	22	18220831	0.041941	0.383719	509341	TRUE	reported	22	18220831	0.0023	3.3e-09	692349	TRUE	reported	e94Gdj	1	TRUE
bmi	bmi_off_cond	offspring	adjusted	bmi	rs11577094	T	C	T	C	0.0182	0.1268	0.08109	0.0822	FALSE	FALSE	FALSE	hTf3uX	1	38026600	0.0589846	0.031578	509341	TRUE	reported	1	38026600	0.003	6.9e-10	779686	TRUE	reported	e94Gdj	1	TRUE
bmi	bmi_off_cond	offspring	adjusted	bmi	rs1158805	A	C	A	C	-0.0137	-0.0681333	0.3766	0.4186	FALSE	FALSE	FALSE	hTf3uX	18	40736590	0.0329259	0.0385187	509341	TRUE	reported	18	40736590	0.0018	1.2e-14	691776	TRUE	reported	e94Gdj	1	TRUE
bmi	bmi_off_cond	offspring	adjusted	bmi	rs11609659	T	C	T	C	0.0154	0.0399333	0.7629	0.7577	FALSE	FALSE	FALSE	hTf3uX	12	108296260	0.0376612	0.288994	509341	TRUE	reported	12	108296260	0.002	2.2e-14	679177	TRUE	reported	e94Gdj	1	TRUE
bmi	bmi_off_cond	offspring	adjusted	bmi	rs11611246	T	G	T	G	0.024	0.077	0.21	0.2015	FALSE	FALSE	FALSE	hTf3uX	12	939480	0.0403762	0.0565126	509341	TRUE	reported	12	939480	0.002	5e-32	779823	TRUE	reported	e94Gdj	1	TRUE
bmi	bmi_off_cond	offspring	adjusted	bmi	rs11615578	T	C	T	C	0.013	0.0722667	0.2474	0.2735	FALSE	FALSE	FALSE	hTf3uX	12	121714935	0.0368473	0.0498505	509341	TRUE	reported	12	121714935	0.002	8.1e-11	669422	TRUE	reported	e94Gdj	1	TRUE
bmi	bmi_off_cond	offspring	adjusted	bmi	rs11672660	T	C	T	C	-0.034	-0.129667	0.2049	0.2256	FALSE	FALSE	FALSE	hTf3uX	19	46180184	0.0390098	0.000887519	509341	TRUE	reported	19	46180184	0.0021	1.7e-60	768426	TRUE	reported	e94Gdj	1	TRUE
bmi	bmi_off_cond	offspring	adjusted	bmi	rs11713193	A	G	A	G	0.0239	0.1242	0.5073	0.5094	FALSE	FALSE	FALSE	hTf3uX	3	49924424	0.0323586	0.000123919	509341	TRUE	reported	3	49924424	0.0017	2.4e-44	692159	TRUE	reported	e94Gdj	1	TRUE
bmi	bmi_off_cond	offspring	adjusted	bmi	rs11736228	A	T	A	T	0.0139	0.0399333	0.7413	0.7635	FALSE	TRUE	FALSE	hTf3uX	4	147376805	0.0380571	0.29404	509341	TRUE	reported	4	147376805	0.002	4.1e-12	691580	TRUE	reported	e94Gdj	1	TRUE
bmi	bmi_off_cond	offspring	adjusted	bmi	rs11738695	A	C	A	C	0.0097	0.0303333	0.586	0.5914	FALSE	FALSE	FALSE	hTf3uX	5	108699161	0.0330123	0.358174	509341	TRUE	reported	5	108699161	0.0017	2e-08	691380	TRUE	reported	e94Gdj	1	TRUE
bmi	bmi_off_cond	offspring	adjusted	bmi	rs11739877	T	C	T	C	0.0117	0.0476	0.6118	0.5959	FALSE	FALSE	FALSE	hTf3uX	5	105876806	0.0330492	0.149788	509341	TRUE	reported	5	105876806	0.0018	6.6e-11	692540	TRUE	reported	e94Gdj	1	TRUE
bmi	bmi_off_cond	offspring	adjusted	bmi	rs11773362	T	C	T	C	-0.0111	-0.0309333	0.3369	0.3495	FALSE	FALSE	FALSE	hTf3uX	7	147668180	0.0342083	0.365856	509341	TRUE	reported	7	147668180	0.0018	1.5e-09	690588	TRUE	reported	e94Gdj	1	TRUE
bmi	bmi_off_cond	offspring	adjusted	bmi	rs11781699	T	C	T	C	-0.0132	-0.0643333	0.8104	0.8204	FALSE	FALSE	FALSE	hTf3uX	8	118863061	0.0420514	0.126048	509341	TRUE	reported	8	118863061	0.0021	3.1e-10	784642	TRUE	reported	e94Gdj	1	TRUE
bmi	bmi_off_cond	offspring	adjusted	bmi	rs11856579	A	G	A	G	-0.0141	-0.1496	0.2654	0.26	FALSE	FALSE	FALSE	hTf3uX	15	78012688	0.0368104	4.82253e-05	509341	TRUE	reported	15	78012688	0.002	8e-13	681050	TRUE	reported	e94Gdj	1	TRUE
bmi	bmi_off_cond	offspring	adjusted	bmi	rs1187352	T	C	T	C	-0.0119	-0.0446	0.3482	0.3475	FALSE	FALSE	FALSE	hTf3uX	9	87293457	0.0339247	0.188619	509341	TRUE	reported	9	87293457	0.0018	6e-11	688522	TRUE	reported	e94Gdj	1	TRUE
bmi	bmi_off_cond	offspring	adjusted	bmi	rs1188017	T	C	T	C	-0.0142	-0.0832667	0.1954	0.1703	FALSE	FALSE	FALSE	hTf3uX	11	63824364	0.0431568	0.0536816	509341	TRUE	reported	11	63824364	0.0021	1.2e-11	769677	TRUE	reported	e94Gdj	1	TRUE
bmi	bmi_off_cond	offspring	adjusted	bmi	rs11880870	A	G	A	G	0.0189	0.0862	0.5199	0.516	FALSE	FALSE	FALSE	hTf3uX	19	18830704	0.0323586	0.00772405	509341	TRUE	reported	19	18830704	0.0017	1e-28	717350	TRUE	reported	e94Gdj	1	TRUE
bmi	bmi_off_cond	offspring	adjusted	bmi	rs11889536	A	G	A	G	0.0189	0.101333	0.8507	0.8744	FALSE	FALSE	FALSE	hTf3uX	2	220163543	0.0490133	0.0386901	509341	TRUE	reported	2	220163543	0.0024	6.4e-15	688977	TRUE	reported	e94Gdj	1	TRUE
bmi	bmi_off_cond	offspring	adjusted	bmi	rs11904898	A	G	A	G	-0.0121	-0.0234667	0.2329	0.2513	FALSE	FALSE	FALSE	hTf3uX	20	47423179	0.0376984	0.533624	509341	TRUE	reported	20	47423179	0.0021	3.7e-09	691008	TRUE	reported	e94Gdj	1	TRUE
bmi	bmi_off_cond	offspring	adjusted	bmi	rs11945861	A	G	A	G	-0.0148	-0.055	0.2369	0.2288	FALSE	FALSE	FALSE	hTf3uX	4	65700865	0.0385986	0.154179	509341	TRUE	reported	4	65700865	0.002	5e-13	682451	TRUE	reported	e94Gdj	1	TRUE
bmi	bmi_off_cond	offspring	adjusted	bmi	rs11951673	T	C	T	C	-0.0123	-0.053	0.3941	0.3912	FALSE	FALSE	FALSE	hTf3uX	5	95861012	0.0329259	0.107469	509341	TRUE	reported	5	95861012	0.0017	1.1e-13	792278	TRUE	reported	e94Gdj	1	TRUE
bmi	bmi_off_cond	offspring	adjusted	bmi	rs12041258	T	C	T	C	0.0146	0.0863333	0.7713	0.7322	FALSE	FALSE	FALSE	hTf3uX	1	195047936	0.0367155	0.0187021	509341	TRUE	reported	1	195047936	0.002	9.5e-13	688602	TRUE	reported	e94Gdj	1	TRUE
bmi	bmi_off_cond	offspring	adjusted	bmi	rs12044597	A	G	A	G	-0.0143	-0.137733	0.4971	0.4944	FALSE	FALSE	FALSE	hTf3uX	1	1708801	0.0324819	2.2321e-05	509341	TRUE	reported	1	1708801	0.0016	1.7e-18	789125	TRUE	reported	e94Gdj	1	TRUE
bmi	bmi_off_cond	offspring	adjusted	bmi	rs12049202	T	C	T	C	0.024	0.142467	0.203	0.1806	FALSE	FALSE	FALSE	hTf3uX	1	77967523	0.0421559	0.000726126	509341	TRUE	reported	1	77967523	0.0022	1e-28	691566	TRUE	reported	e94Gdj	1	TRUE
bmi	bmi_off_cond	offspring	adjusted	bmi	rs12150665	T	C	T	C	0.0162	0.0849333	0.5942	0.5688	FALSE	FALSE	FALSE	hTf3uX	17	34914787	0.0329506	0.00994897	509341	TRUE	reported	17	34914787	0.0017	1.6e-22	795501	TRUE	reported	e94Gdj	1	TRUE
bmi	bmi_off_cond	offspring	adjusted	bmi	rs12299814	A	C	A	C	-0.0157	-0.0821333	0.2525	0.3308	FALSE	FALSE	FALSE	hTf3uX	12	90216146	0.0348237	0.0183465	509341	TRUE	reported	12	90216146	0.002	5.2e-15	687962	TRUE	reported	e94Gdj	1	TRUE
bmi	bmi_off_cond	offspring	adjusted	bmi	rs12328930	T	C	T	C	-0.0098	-0.0413333	0.5765	0.5845	FALSE	FALSE	FALSE	hTf3uX	2	175079125	0.0328272	0.207987	509341	TRUE	reported	2	175079125	0.0017	1.8e-08	690521	TRUE	reported	e94Gdj	1	TRUE
bmi	bmi_off_cond	offspring	adjusted	bmi	rs12334877	A	G	A	G	-0.0144	-0.137533	0.198	0.1999	FALSE	FALSE	FALSE	hTf3uX	8	67194171	0.0405223	0.000688764	509341	TRUE	reported	8	67194171	0.0022	7.7e-11	683820	TRUE	reported	e94Gdj	1	TRUE
bmi	bmi_off_cond	offspring	adjusted	bmi	rs12369179	T	C	T	C	-0.0359	-0.2324	0.08782	0.0947	FALSE	FALSE	FALSE	hTf3uX	12	122963550	0.0563316	3.69815e-05	509341	TRUE	reported	12	122963550	0.0031	2.5e-31	674260	TRUE	reported	e94Gdj	1	TRUE
bmi	bmi_off_cond	offspring	adjusted	bmi	rs12416812	A	G	A	G	0.0111	0.0497333	0.5088	0.5143	FALSE	FALSE	FALSE	hTf3uX	11	888632	0.0321983	0.122444	509341	TRUE	reported	11	888632	0.0016	6.1e-12	793338	TRUE	reported	e94Gdj	1	TRUE
bmi	bmi_off_cond	offspring	adjusted	bmi	rs1241986	A	G	A	G	-0.0139	-0.115467	0.8479	0.8337	FALSE	FALSE	FALSE	hTf3uX	18	6873954	0.0445804	0.00959539	509341	TRUE	reported	18	6873954	0.0024	1.1e-08	687757	TRUE	reported	e94Gdj	1	TRUE
bmi	bmi_off_cond	offspring	adjusted	bmi	rs12429545	A	G	A	G	0.0316	0.1768	0.1248	0.1344	FALSE	FALSE	FALSE	hTf3uX	13	54102206	0.0475036	0.000197788	509341	TRUE	reported	13	54102206	0.0025	9.6e-38	778918	TRUE	reported	e94Gdj	1	TRUE
bmi	bmi_off_cond	offspring	adjusted	bmi	rs12448257	A	G	A	G	0.0184	0.00606667	0.218	0.2006	FALSE	FALSE	FALSE	hTf3uX	16	3599655	0.0411552	0.882809	509341	TRUE	reported	16	3599655	0.002	8.1e-20	779628	TRUE	reported	e94Gdj	1	TRUE
bmi	bmi_off_cond	offspring	adjusted	bmi	rs12495178	T	C	T	C	0.0184	0.148733	0.6386	0.64	FALSE	FALSE	FALSE	hTf3uX	3	85886077	0.0337397	1.04207e-05	509341	TRUE	reported	3	85886077	0.0017	7.6e-28	793651	TRUE	reported	e94Gdj	1	TRUE
bmi	bmi_off_cond	offspring	adjusted	bmi	rs12527426	A	G	A	G	0.0135	0.0564	0.2969	0.2955	FALSE	FALSE	FALSE	hTf3uX	6	153392002	0.0355895	0.113026	509341	TRUE	reported	6	153392002	0.0019	1.4e-12	691540	TRUE	reported	e94Gdj	1	TRUE
bmi	bmi_off_cond	offspring	adjusted	bmi	rs12564992	A	G	A	G	-0.0196	-0.198933	0.8856	0.8922	FALSE	FALSE	FALSE	hTf3uX	1	174478100	0.0522751	0.000141514	509341	TRUE	reported	1	174478100	0.0026	5.3e-14	795119	TRUE	reported	e94Gdj	1	TRUE
bmi	bmi_off_cond	offspring	adjusted	bmi	rs12593036	A	G	A	G	0.0154	0.0723333	0.7007	0.6906	FALSE	FALSE	FALSE	hTf3uX	15	81058652	0.0349977	0.0387526	509341	TRUE	reported	15	81058652	0.0019	3.8e-16	686055	TRUE	reported	e94Gdj	1	TRUE
bmi	bmi_off_cond	offspring	adjusted	bmi	rs12602912	T	C	T	C	0.0176	0.103933	0.2048	0.2027	FALSE	FALSE	FALSE	hTf3uX	17	65870073	0.0402146	0.0097529	509341	TRUE	reported	17	65870073	0.0021	9.9e-18	777510	TRUE	reported	e94Gdj	1	TRUE
bmi	bmi_off_cond	offspring	adjusted	bmi	rs1260326	T	C	T	C	-0.0105	-0.117067	0.4027	0.3337	FALSE	FALSE	FALSE	hTf3uX	2	27730940	0.0340997	0.000596796	509341	TRUE	reported	2	27730940	0.0017	3.9e-10	784462	TRUE	reported	e94Gdj	1	TRUE
bmi	bmi_off_cond	offspring	adjusted	bmi	rs12629015	A	G	A	G	0.0135	0.1202	0.8148	0.8068	FALSE	FALSE	FALSE	hTf3uX	3	119618053	0.041204	0.00353201	509341	TRUE	reported	3	119618053	0.0023	2.1e-09	691059	TRUE	reported	e94Gdj	1	TRUE
bmi	bmi_off_cond	offspring	adjusted	bmi	rs12652212	A	G	A	G	-0.0123	-0.0712667	0.5786	0.5819	FALSE	FALSE	FALSE	hTf3uX	5	88808594	0.0327655	0.0296263	509341	TRUE	reported	5	88808594	0.0017	9.7e-14	795075	TRUE	reported	e94Gdj	1	TRUE
bmi	bmi_off_cond	offspring	adjusted	bmi	rs1266874	A	G	A	G	-0.014	-0.0639333	0.6442	0.6605	FALSE	FALSE	FALSE	hTf3uX	6	51779638	0.034357	0.0627652	509341	TRUE	reported	6	51779638	0.0018	9.8e-15	691020	TRUE	reported	e94Gdj	1	TRUE
bmi	bmi_off_cond	offspring	adjusted	bmi	rs12675063	A	T	A	T	-0.0156	-0.1678	0.8869	0.8903	FALSE	TRUE	FALSE	hTf3uX	8	132879047	0.0515484	0.00113316	509341	TRUE	reported	8	132879047	0.0026	1.3e-09	789771	TRUE	reported	e94Gdj	1	TRUE
bmi	bmi_off_cond	offspring	adjusted	bmi	rs1268065	A	G	A	G	-0.0102	-0.0327333	0.4794	0.4694	FALSE	FALSE	FALSE	hTf3uX	6	126042783	0.0327288	0.317243	509341	TRUE	reported	6	126042783	0.0017	1e-09	759626	TRUE	reported	e94Gdj	1	TRUE
bmi	bmi_off_cond	offspring	adjusted	bmi	rs12680842	A	G	A	G	0.0133	0.0907333	0.6795	0.6363	FALSE	FALSE	FALSE	hTf3uX	8	95582606	0.0340608	0.00772496	509341	TRUE	reported	8	95582606	0.0018	4.4e-14	782549	TRUE	reported	e94Gdj	1	TRUE
bmi	bmi_off_cond	offspring	adjusted	bmi	rs12718572	T	C	T	C	-0.0117	-0.0461333	0.4024	0.4044	FALSE	FALSE	FALSE	hTf3uX	7	50573325	0.0330492	0.162744	509341	TRUE	reported	7	50573325	0.0018	3e-11	686523	TRUE	reported	e94Gdj	1	TRUE
bmi	bmi_off_cond	offspring	adjusted	bmi	rs12762034	T	C	T	C	-0.024	-0.1066	0.92417	0.9209	FALSE	FALSE	FALSE	hTf3uX	10	33969931	0.0598962	0.0751176	509341	TRUE	reported	10	33969931	0.0032	7.3e-14	692191	TRUE	reported	e94Gdj	1	TRUE
bmi	bmi_off_cond	offspring	adjusted	bmi	rs12779328	T	C	T	C	0.0105	-0.0074	0.2833	0.254	FALSE	FALSE	FALSE	hTf3uX	10	12943973	0.0372336	0.842462	509341	TRUE	reported	10	12943973	0.0019	4.5e-08	690736	TRUE	reported	e94Gdj	1	TRUE
bmi	bmi_off_cond	offspring	adjusted	bmi	rs12881629	A	G	A	G	-0.0212	-0.0891333	0.92054	0.9224	FALSE	FALSE	FALSE	hTf3uX	14	101146413	0.0615078	0.147299	509341	TRUE	reported	14	101146413	0.0033	1e-10	676744	TRUE	reported	e94Gdj	1	TRUE
bmi	bmi_off_cond	offspring	adjusted	bmi	rs12888545	A	G	A	G	-0.0136	-0.0755333	0.7481	0.7379	FALSE	FALSE	FALSE	hTf3uX	14	88308044	0.0370323	0.0413842	509341	TRUE	reported	14	88308044	0.002	9.1e-12	688605	TRUE	reported	e94Gdj	1	TRUE
bmi	bmi_off_cond	offspring	adjusted	bmi	rs12905439	C	G	C	G	0.0118	0.0901333	0.6607	0.6377	FALSE	TRUE	FALSE	hTf3uX	15	99521883	0.0342952	0.00858482	509341	TRUE	reported	15	99521883	0.0018	1.4e-10	675205	TRUE	reported	e94Gdj	1	TRUE
bmi	bmi_off_cond	offspring	adjusted	bmi	rs12922346	C	G	C	G	0.0136	0.1192	0.2657	0.2722	FALSE	TRUE	FALSE	hTf3uX	16	82438337	0.0368104	0.00120281	509341	TRUE	reported	16	82438337	0.002	1e-11	679615	TRUE	reported	e94Gdj	1	TRUE
bmi	bmi_off_cond	offspring	adjusted	bmi	rs12933482	A	G	A	G	-0.0186	0.0283333	0.8952	0.8844	FALSE	FALSE	FALSE	hTf3uX	16	72189604	0.0511174	0.579388	509341	TRUE	reported	16	72189604	0.0028	4.9e-11	691477	TRUE	reported	e94Gdj	1	TRUE
bmi	bmi_off_cond	offspring	adjusted	bmi	rs12936083	A	G	A	G	-0.0139	-0.0632667	0.6733	0.6818	FALSE	FALSE	FALSE	hTf3uX	17	4801887	0.0348372	0.0693606	509341	TRUE	reported	17	4801887	0.0019	4.1e-13	633615	TRUE	reported	e94Gdj	1	TRUE
bmi	bmi_off_cond	offspring	adjusted	bmi	rs12939549	A	G	A	G	0.018	0.104533	0.5665	0.5698	FALSE	FALSE	FALSE	hTf3uX	17	78611724	0.0329141	0.00149351	509341	TRUE	reported	17	78611724	0.0016	2.7e-28	793950	TRUE	reported	e94Gdj	1	TRUE
bmi	bmi_off_cond	offspring	adjusted	bmi	rs1296328	A	C	A	C	0.0179	0.0825333	0.4343	0.4513	FALSE	FALSE	FALSE	hTf3uX	4	137083193	0.0325806	0.0113025	509341	TRUE	reported	4	137083193	0.0018	4.9e-24	683488	TRUE	reported	e94Gdj	1	TRUE
bmi	bmi_off_cond	offspring	adjusted	bmi	rs12964689	A	G	A	G	0.0203	0.0817333	0.5176	0.4825	FALSE	FALSE	FALSE	hTf3uX	18	21116998	0.0324202	0.0117002	509341	TRUE	reported	18	21116998	0.0017	5.1e-32	692097	TRUE	reported	e94Gdj	1	TRUE
bmi	bmi_off_cond	offspring	adjusted	bmi	rs12987009	A	T	A	T	-0.011	-0.00726667	0.5614	0.5665	FALSE	TRUE	TRUE	hTf3uX	2	219658170	0.0331358	0.826417	509341	TRUE	reported	2	219658170	0.0017	2.4e-10	686254	TRUE	reported	e94Gdj	1	TRUE
bmi	bmi_off_cond	offspring	adjusted	bmi	rs13021737	A	G	A	G	-0.0574	-0.187333	0.1681	0.1654	FALSE	FALSE	FALSE	hTf3uX	2	632348	0.0436433	1.76771e-05	509341	TRUE	reported	2	632348	0.0021	7.5e-157	789534	TRUE	reported	e94Gdj	1	TRUE
bmi	bmi_off_cond	offspring	adjusted	bmi	rs1304070	A	G	A	G	0.0126	0.0619333	0.7615	0.7408	FALSE	FALSE	FALSE	hTf3uX	13	65479449	0.0372916	0.0967562	509341	TRUE	reported	13	65479449	0.002	3.7e-10	691747	TRUE	reported	e94Gdj	1	TRUE
bmi	bmi_off_cond	offspring	adjusted	bmi	rs13047416	C	G	C	G	0.0154	0.0377333	0.6231	0.6435	FALSE	TRUE	FALSE	hTf3uX	21	40309436	0.0340736	0.268118	509341	TRUE	reported	21	40309436	0.0018	2.2e-17	683228	TRUE	reported	e94Gdj	1	TRUE
bmi	bmi_off_cond	offspring	adjusted	bmi	rs13069244	A	G	A	G	0.0187	0.0488	0.07747	0.0679	FALSE	FALSE	FALSE	hTf3uX	3	180441172	0.0649873	0.452703	509341	TRUE	reported	3	180441172	0.0032	3e-09	791327	TRUE	reported	e94Gdj	1	TRUE
bmi	bmi_off_cond	offspring	adjusted	bmi	rs13107325	T	C	T	C	0.047	0.119	0.07373	0.0607	FALSE	FALSE	FALSE	hTf3uX	4	103188709	0.0675742	0.078234	509341	TRUE	reported	4	103188709	0.0032	1.1e-47	792045	TRUE	reported	e94Gdj	1	TRUE
bmi	bmi_off_cond	offspring	adjusted	bmi	rs13110266	A	G	A	G	-0.0117	-0.0699333	0.4065	0.3906	FALSE	FALSE	FALSE	hTf3uX	4	162129844	0.0334449	0.036528	509341	TRUE	reported	4	162129844	0.0017	1.9e-12	791087	TRUE	reported	e94Gdj	1	TRUE
bmi	bmi_off_cond	offspring	adjusted	bmi	rs13147390	T	C	T	C	-0.0103	-0.0044	0.6431	0.6624	FALSE	FALSE	FALSE	hTf3uX	4	80712000	0.0345426	0.89864	509341	TRUE	reported	4	80712000	0.0018	1e-08	681032	TRUE	reported	e94Gdj	1	TRUE
bmi	bmi_off_cond	offspring	adjusted	bmi	rs13174863	A	G	A	G	-0.0192	-0.1142	0.8452	0.8633	FALSE	FALSE	FALSE	hTf3uX	5	139080745	0.0471838	0.0155068	509341	TRUE	reported	5	139080745	0.0023	2.9e-16	773762	TRUE	reported	e94Gdj	1	TRUE
bmi	bmi_off_cond	offspring	adjusted	bmi	rs13184896	T	G	T	G	-0.0133	-0.0800667	0.4346	0.4393	FALSE	FALSE	FALSE	hTf3uX	5	122734005	0.0324819	0.0137027	509341	TRUE	reported	5	122734005	0.0016	3.3e-16	794825	TRUE	reported	e94Gdj	1	TRUE
bmi	bmi_off_cond	offspring	adjusted	bmi	rs13191362	A	G	A	G	0.0236	0.143933	0.8802	0.8649	FALSE	FALSE	FALSE	hTf3uX	6	163033350	0.047726	0.00256279	509341	TRUE	reported	6	163033350	0.0025	5.9e-21	792699	TRUE	reported	e94Gdj	1	TRUE
bmi	bmi_off_cond	offspring	adjusted	bmi	rs1320903	A	G	A	G	0.0216	0.1386	0.3174	0.3024	FALSE	FALSE	FALSE	hTf3uX	3	131758077	0.0352693	8.50282e-05	509341	TRUE	reported	3	131758077	0.0018	9.2e-32	691519	TRUE	reported	e94Gdj	1	TRUE
bmi	bmi_off_cond	offspring	adjusted	bmi	rs13250058	T	G	T	G	0.0112	0.0844	0.6771	0.6865	FALSE	FALSE	FALSE	hTf3uX	8	112270826	0.0350223	0.0159572	509341	TRUE	reported	8	112270826	0.0018	2.9e-10	787870	TRUE	reported	e94Gdj	1	TRUE
bmi	bmi_off_cond	offspring	adjusted	bmi	rs13263601	A	C	A	C	-0.0154	-0.0685333	0.6522	0.6706	FALSE	FALSE	FALSE	hTf3uX	8	14095900	0.0344189	0.0464638	509341	TRUE	reported	8	14095900	0.0018	2.2e-17	686196	TRUE	reported	e94Gdj	1	TRUE
bmi	bmi_off_cond	offspring	adjusted	bmi	rs1327259	A	G	A	G	0.0155	0.0972	0.6128	0.6279	FALSE	FALSE	FALSE	hTf3uX	6	51177811	0.0337029	0.00392624	509341	TRUE	reported	6	51177811	0.0018	1.7e-18	685922	TRUE	reported	e94Gdj	1	TRUE
bmi	bmi_off_cond	offspring	adjusted	bmi	rs13287131	T	C	T	C	-0.0123	-0.0416	0.7509	0.7382	FALSE	FALSE	FALSE	hTf3uX	9	92119579	0.0370323	0.261292	509341	TRUE	reported	9	92119579	0.002	6.8e-10	683808	TRUE	reported	e94Gdj	1	TRUE
bmi	bmi_off_cond	offspring	adjusted	bmi	rs13288178	A	G	A	G	0.014	0.0947333	0.6406	0.6339	FALSE	FALSE	FALSE	hTf3uX	9	37107799	0.0340118	0.00534765	509341	TRUE	reported	9	37107799	0.0018	2.7e-15	691842	TRUE	reported	e94Gdj	1	TRUE
bmi	bmi_off_cond	offspring	adjusted	bmi	rs1330052	C	G	C	G	-0.0132	-0.0542	0.6496	0.6536	FALSE	TRUE	FALSE	hTf3uX	13	86536006	0.0342952	0.114016	509341	TRUE	reported	13	86536006	0.0018	1.5e-13	691613	TRUE	reported	e94Gdj	1	TRUE
bmi	bmi_off_cond	offspring	adjusted	bmi	rs13329567	T	C	T	C	-0.0293	-0.138933	0.2308	0.2194	FALSE	FALSE	FALSE	hTf3uX	15	68104367	0.039104	0.000380988	509341	TRUE	reported	15	68104367	0.002	1e-50	793953	TRUE	reported	e94Gdj	1	TRUE
bmi	bmi_off_cond	offspring	adjusted	bmi	rs1365466	T	C	T	C	-0.0137	-0.0666	0.7406	0.7329	FALSE	FALSE	FALSE	hTf3uX	18	36182440	0.0366625	0.0692832	509341	TRUE	reported	18	36182440	0.0019	3.3e-13	791868	TRUE	reported	e94Gdj	1	TRUE
bmi	bmi_off_cond	offspring	adjusted	bmi	rs1371108	A	C	A	C	0.0119	0.0624667	0.3247	0.3429	FALSE	FALSE	FALSE	hTf3uX	2	81816251	0.0342455	0.0681393	509341	TRUE	reported	2	81816251	0.0018	9e-11	684620	TRUE	reported	e94Gdj	1	TRUE
bmi	bmi_off_cond	offspring	adjusted	bmi	rs1399471	C	G	C	G	-0.0131	-0.0479333	0.2608	0.2845	FALSE	TRUE	FALSE	hTf3uX	12	19312221	0.0359249	0.182117	509341	TRUE	reported	12	19312221	0.002	2.7e-11	689884	TRUE	reported	e94Gdj	1	TRUE
bmi	bmi_off_cond	offspring	adjusted	bmi	rs1409818	T	C	T	C	0.0201	0.0204	0.1156	0.1009	FALSE	FALSE	FALSE	hTf3uX	20	21381121	0.0532981	0.701903	509341	TRUE	reported	20	21381121	0.0029	2.5e-12	690984	TRUE	reported	e94Gdj	1	TRUE
bmi	bmi_off_cond	offspring	adjusted	bmi	rs1412235	C	G	C	G	0.0246	0.1234	0.3175	0.308	FALSE	TRUE	FALSE	hTf3uX	9	28410996	0.0349858	0.000420063	509341	TRUE	reported	9	28410996	0.0017	6e-45	790147	TRUE	reported	e94Gdj	1	TRUE
bmi	bmi_off_cond	offspring	adjusted	bmi	rs1421334	A	C	A	C	0.0125	0.0385333	0.4569	0.4425	FALSE	FALSE	FALSE	hTf3uX	8	30865733	0.0329759	0.242594	509341	TRUE	reported	8	30865733	0.0018	1e-12	680665	TRUE	reported	e94Gdj	1	TRUE
bmi	bmi_off_cond	offspring	adjusted	bmi	rs1436344	C	G	C	G	0.0141	0.0158667	0.5922	0.5728	FALSE	TRUE	TRUE	hTf3uX	3	104606144	0.0326422	0.626912	509341	TRUE	reported	3	104606144	0.0017	4.1e-16	692017	TRUE	reported	e94Gdj	1	TRUE
bmi	bmi_off_cond	offspring	adjusted	bmi	rs1445652	A	G	A	G	0.0123	0.0188667	0.1855	0.1985	FALSE	FALSE	FALSE	hTf3uX	2	155668460	0.0406592	0.642634	509341	TRUE	reported	2	155668460	0.0022	4.3e-08	682166	TRUE	reported	e94Gdj	1	TRUE
bmi	bmi_off_cond	offspring	adjusted	bmi	rs1452075	T	C	T	C	0.0141	0.111267	0.7277	0.7265	FALSE	FALSE	FALSE	hTf3uX	3	62481063	0.0360096	0.00200212	509341	TRUE	reported	3	62481063	0.0018	1.3e-14	783729	TRUE	reported	e94Gdj	1	TRUE
bmi	bmi_off_cond	offspring	adjusted	bmi	rs1465900	A	C	A	C	0.0125	0.0714667	0.7812	0.7769	FALSE	FALSE	FALSE	hTf3uX	11	76473138	0.0392402	0.0685672	509341	TRUE	reported	11	76473138	0.002	4.8e-10	779748	TRUE	reported	e94Gdj	1	TRUE
bmi	bmi_off_cond	offspring	adjusted	bmi	rs1477887	A	G	A	G	-0.0138	-0.107733	0.4567	0.4661	FALSE	FALSE	FALSE	hTf3uX	4	18514827	0.0324202	0.000890456	509341	TRUE	reported	4	18514827	0.0017	2e-15	679023	TRUE	reported	e94Gdj	1	TRUE
bmi	bmi_off_cond	offspring	adjusted	bmi	rs1492767	T	C	T	C	0.0094	0.0133333	0.4957	0.513	FALSE	FALSE	FALSE	hTf3uX	4	55221467	0.032507	0.681683	509341	TRUE	reported	4	55221467	0.0016	1e-08	794161	TRUE	reported	e94Gdj	1	TRUE
bmi	bmi_off_cond	offspring	adjusted	bmi	rs1503526	T	C	T	C	-0.014	-0.033	0.5162	0.5063	FALSE	FALSE	FALSE	hTf3uX	5	63020706	0.0324819	0.309653	509341	TRUE	reported	5	63020706	0.0017	5.5e-17	747347	TRUE	reported	e94Gdj	1	TRUE
bmi	bmi_off_cond	offspring	adjusted	bmi	rs1522569	T	G	T	G	0.0164	0.02	0.8181	0.845	FALSE	FALSE	FALSE	hTf3uX	4	171632637	0.044441	0.652686	509341	TRUE	reported	4	171632637	0.0022	2.9e-13	689573	TRUE	reported	e94Gdj	1	TRUE
bmi	bmi_off_cond	offspring	adjusted	bmi	rs1528435	T	C	T	C	0.0164	0.035	0.6331	0.6288	FALSE	FALSE	FALSE	hTf3uX	2	181550962	0.0336411	0.298158	509341	TRUE	reported	2	181550962	0.0017	9.1e-23	794198	TRUE	reported	e94Gdj	1	TRUE
bmi	bmi_off_cond	offspring	adjusted	bmi	rs156201	C	G	C	G	0.0123	0.123867	0.7606	0.7214	FALSE	TRUE	FALSE	hTf3uX	6	104847441	0.0362702	0.000637566	509341	TRUE	reported	6	104847441	0.002	5.8e-10	691835	TRUE	reported	e94Gdj	1	TRUE
bmi	bmi_off_cond	offspring	adjusted	bmi	rs1579557	T	C	T	C	0.0213	0.0854	0.2998	0.2897	FALSE	FALSE	FALSE	hTf3uX	6	40371918	0.0355528	0.0163029	509341	TRUE	reported	6	40371918	0.0019	1.1e-29	692405	TRUE	reported	e94Gdj	1	TRUE
bmi	bmi_off_cond	offspring	adjusted	bmi	rs1583123	A	C	A	C	0.0108	-0.00286667	0.6224	0.6219	FALSE	FALSE	FALSE	hTf3uX	18	58206046	0.0335178	0.931843	509341	TRUE	reported	18	58206046	0.0018	1.3e-09	689615	TRUE	reported	e94Gdj	1	TRUE
bmi	bmi_off_cond	offspring	adjusted	bmi	rs1624134	C	G	C	G	0.0101	0.0188667	0.4068	0.4032	FALSE	TRUE	FALSE	hTf3uX	10	34834482	0.0332342	0.570246	509341	TRUE	reported	10	34834482	0.0018	1.1e-08	690572	TRUE	reported	e94Gdj	1	TRUE
bmi	bmi_off_cond	offspring	adjusted	bmi	rs1656377	T	C	T	C	-0.0099	-0.0668	0.4115	0.4299	FALSE	FALSE	FALSE	hTf3uX	3	158285280	0.0328889	0.0422466	509341	TRUE	reported	3	158285280	0.0017	1.6e-08	691955	TRUE	reported	e94Gdj	1	TRUE
bmi	bmi_off_cond	offspring	adjusted	bmi	rs16822990	A	G	A	G	0.0187	0.089	0.9199	0.9176	FALSE	FALSE	FALSE	hTf3uX	3	114319407	0.059045	0.131727	509341	TRUE	reported	3	114319407	0.0032	3.8e-09	681891	TRUE	reported	e94Gdj	1	TRUE
bmi	bmi_off_cond	offspring	adjusted	bmi	rs16849710	A	G	A	G	0.0116	0.108133	0.485	0.4585	FALSE	FALSE	FALSE	hTf3uX	1	202106797	0.0326053	0.000911736	509341	TRUE	reported	1	202106797	0.0018	6e-11	666229	TRUE	reported	e94Gdj	1	TRUE
bmi	bmi_off_cond	offspring	adjusted	bmi	rs16851483	T	G	T	G	0.0369	0.219067	0.06928	0.0594	FALSE	FALSE	FALSE	hTf3uX	3	141275436	0.0685636	0.00139788	509341	TRUE	reported	3	141275436	0.0035	3.2e-26	692316	TRUE	reported	e94Gdj	1	TRUE
bmi	bmi_off_cond	offspring	adjusted	bmi	rs16871902	A	G	A	G	0.0125	-0.00626667	0.4877	0.4811	FALSE	FALSE	FALSE	hTf3uX	5	3488462	0.0328523	0.848719	509341	TRUE	reported	5	3488462	0.0017	4.6e-13	690830	TRUE	reported	e94Gdj	1	TRUE
bmi	bmi_off_cond	offspring	adjusted	bmi	rs16889835	T	C	T	C	-0.0145	-0.0596	0.1429	0.1355	FALSE	FALSE	FALSE	hTf3uX	6	24947772	0.0472103	0.206792	509341	TRUE	reported	6	24947772	0.0025	4.3e-09	681849	TRUE	reported	e94Gdj	1	TRUE
bmi	bmi_off_cond	offspring	adjusted	bmi	rs16903285	T	C	T	C	-0.0331	-0.136533	0.8593	0.8856	FALSE	FALSE	FALSE	hTf3uX	5	87978252	0.050841	0.00724218	509341	TRUE	reported	5	87978252	0.0026	7.6e-38	687944	TRUE	reported	e94Gdj	1	TRUE
bmi	bmi_off_cond	offspring	adjusted	bmi	rs16953563	A	G	A	G	-0.0134	-0.0712667	0.2516	0.2348	FALSE	FALSE	FALSE	hTf3uX	15	66686770	0.0381551	0.0617876	509341	TRUE	reported	15	66686770	0.002	1.5e-11	691761	TRUE	reported	e94Gdj	1	TRUE
bmi	bmi_off_cond	offspring	adjusted	bmi	rs17001561	A	G	A	G	0.0151	0.0666	0.1573	0.1473	FALSE	FALSE	FALSE	hTf3uX	4	77096118	0.0456895	0.144932	509341	TRUE	reported	4	77096118	0.0023	3.8e-11	794327	TRUE	reported	e94Gdj	1	TRUE
bmi	bmi_off_cond	offspring	adjusted	bmi	rs17014375	T	G	T	G	-0.0172	-0.1044	0.8652	0.8758	FALSE	FALSE	FALSE	hTf3uX	1	209543560	0.0490339	0.0332428	509341	TRUE	reported	1	209543560	0.0025	1.1e-11	690856	TRUE	reported	e94Gdj	1	TRUE
bmi	bmi_off_cond	offspring	adjusted	bmi	rs17056301	T	C	T	C	-0.0118	-0.0157333	0.7364	0.7482	FALSE	FALSE	FALSE	hTf3uX	5	158271680	0.0376245	0.675825	509341	TRUE	reported	5	158271680	0.002	2.4e-09	688085	TRUE	reported	e94Gdj	1	TRUE
bmi	bmi_off_cond	offspring	adjusted	bmi	rs17066856	T	C	T	C	0.0385	0.125867	0.90429	0.8893	FALSE	FALSE	FALSE	hTf3uX	18	58049656	0.053222	0.0180331	509341	TRUE	reported	18	58049656	0.0028	1.5e-42	791783	TRUE	reported	e94Gdj	1	TRUE
bmi	bmi_off_cond	offspring	adjusted	bmi	rs17113297	T	C	T	C	0.0166	0.00993333	0.2082	0.1996	FALSE	FALSE	FALSE	hTf3uX	10	102395982	0.0411202	0.809115	509341	TRUE	reported	10	102395982	0.0021	2.1e-15	686357	TRUE	reported	e94Gdj	1	TRUE
bmi	bmi_off_cond	offspring	adjusted	bmi	rs17119937	T	C	T	C	-0.0212	-0.143333	0.93095	0.9377	FALSE	FALSE	FALSE	hTf3uX	8	14502274	0.0683502	0.0359896	509341	TRUE	reported	8	14502274	0.0036	5.6e-09	668272	TRUE	reported	e94Gdj	1	TRUE
bmi	bmi_off_cond	offspring	adjusted	bmi	rs17203016	A	G	A	G	-0.015	-0.0727333	0.804	0.7922	FALSE	FALSE	FALSE	hTf3uX	2	208255518	0.0398933	0.0682739	509341	TRUE	reported	2	208255518	0.002	2.1e-13	786272	TRUE	reported	e94Gdj	1	TRUE
bmi	bmi_off_cond	offspring	adjusted	bmi	rs17238110	A	G	A	G	0.0353	0.184933	0.8366	0.9772	FALSE	FALSE	FALSE	hTf3uX	15	62150364	0.109334	0.0907495	509341	TRUE	reported	15	62150364	0.005	2e-12	775505	TRUE	reported	e94Gdj	1	TRUE
bmi	bmi_off_cond	offspring	adjusted	bmi	rs17311369	T	C	T	C	-0.0104	-0.0768667	0.3278	0.3191	FALSE	FALSE	FALSE	hTf3uX	15	47709199	0.0348989	0.0276263	509341	TRUE	reported	15	47709199	0.0019	3.1e-08	673102	TRUE	reported	e94Gdj	1	TRUE
bmi	bmi_off_cond	offspring	adjusted	bmi	rs17327461	T	C	T	C	0.0125	0.0632667	0.4498	0.4481	FALSE	FALSE	FALSE	hTf3uX	2	35512183	0.0324819	0.0514446	509341	TRUE	reported	2	35512183	0.0016	1.5e-14	792231	TRUE	reported	e94Gdj	1	TRUE
bmi	bmi_off_cond	offspring	adjusted	bmi	rs17405819	T	C	T	C	0.0215	0.122133	0.699	0.6933	FALSE	FALSE	FALSE	hTf3uX	8	76806584	0.0352442	0.00052955	509341	TRUE	reported	8	76806584	0.0018	4.3e-33	795493	TRUE	reported	e94Gdj	1	TRUE
bmi	bmi_off_cond	offspring	adjusted	bmi	rs17424296	A	G	A	G	-0.0108	-0.0476667	0.3659	0.3713	FALSE	FALSE	FALSE	hTf3uX	5	60838903	0.0339499	0.160311	509341	TRUE	reported	5	60838903	0.0018	2.4e-09	684366	TRUE	reported	e94Gdj	1	TRUE
bmi	bmi_off_cond	offspring	adjusted	bmi	rs17425707	T	C	T	C	-0.0167	-0.1052	0.8997	0.905	FALSE	FALSE	FALSE	hTf3uX	1	57874879	0.0556118	0.058533	509341	TRUE	reported	1	57874879	0.0028	4.4e-09	688867	TRUE	reported	e94Gdj	1	TRUE
bmi	bmi_off_cond	offspring	adjusted	bmi	rs17446257	A	G	A	G	0.0153	0.0828	0.1292	0.1339	FALSE	FALSE	FALSE	hTf3uX	13	40749213	0.0485502	0.0881102	509341	TRUE	reported	13	40749213	0.0026	2.9e-09	690630	TRUE	reported	e94Gdj	1	TRUE
bmi	bmi_off_cond	offspring	adjusted	bmi	rs17499593	C	G	C	G	-0.0125	-0.0928667	0.8103	0.8083	FALSE	TRUE	FALSE	hTf3uX	2	172649755	0.0408922	0.0231462	509341	TRUE	reported	2	172649755	0.0022	1.1e-08	691663	TRUE	reported	e94Gdj	1	TRUE
bmi	bmi_off_cond	offspring	adjusted	bmi	rs17513613	T	C	T	C	-0.0186	-0.0763333	0.6764	0.6872	FALSE	FALSE	FALSE	hTf3uX	19	30286822	0.0347387	0.027995	509341	TRUE	reported	19	30286822	0.0018	3.6e-26	789575	TRUE	reported	e94Gdj	1	TRUE
bmi	bmi_off_cond	offspring	adjusted	bmi	rs175165	T	G	T	G	0.0103	0.0589333	0.6059	0.5971	FALSE	FALSE	FALSE	hTf3uX	22	20116015	0.0331108	0.0750952	509341	TRUE	reported	22	20116015	0.0018	5.2e-09	690545	TRUE	reported	e94Gdj	1	TRUE
bmi	bmi_off_cond	offspring	adjusted	bmi	rs17535082	T	C	T	C	-0.0171	-0.1038	0.0939	0.0909	FALSE	FALSE	FALSE	hTf3uX	14	35667554	0.0560988	0.0642693	509341	TRUE	reported	14	35667554	0.003	7.8e-09	690550	TRUE	reported	e94Gdj	1	TRUE
bmi	bmi_off_cond	offspring	adjusted	bmi	rs17551974	A	C	A	C	-0.0141	-0.0428667	0.1782	0.2069	FALSE	FALSE	FALSE	hTf3uX	2	142293146	0.0403754	0.288371	509341	TRUE	reported	2	142293146	0.0022	1.9e-10	691115	TRUE	reported	e94Gdj	1	TRUE
bmi	bmi_off_cond	offspring	adjusted	bmi	rs1759975	A	G	A	G	0.0096	0.0384667	0.6062	0.6104	FALSE	FALSE	FALSE	hTf3uX	13	78385158	0.0332342	0.247091	509341	TRUE	reported	13	78385158	0.0017	1.9e-08	748415	TRUE	reported	e94Gdj	1	TRUE
bmi	bmi_off_cond	offspring	adjusted	bmi	rs17710386	T	C	T	C	-0.0126	-0.0727333	0.6681	0.6691	FALSE	FALSE	FALSE	hTf3uX	18	63461201	0.0351457	0.0385013	509341	TRUE	reported	18	63461201	0.0018	1e-12	783810	TRUE	reported	e94Gdj	1	TRUE
bmi	bmi_off_cond	offspring	adjusted	bmi	rs17724992	A	G	A	G	0.0183	0.106067	0.7404	0.7463	FALSE	FALSE	FALSE	hTf3uX	19	18454825	0.0374285	0.00459909	509341	TRUE	reported	19	18454825	0.0019	1e-22	785851	TRUE	reported	e94Gdj	1	TRUE
bmi	bmi_off_cond	offspring	adjusted	bmi	rs17767510	C	G	C	G	0.0129	0.0673333	0.1697	0.1916	FALSE	TRUE	FALSE	hTf3uX	4	68156598	0.0419651	0.108602	509341	TRUE	reported	4	68156598	0.0023	1.9e-08	683125	TRUE	reported	e94Gdj	1	TRUE
bmi	bmi_off_cond	offspring	adjusted	bmi	rs17806379	T	C	T	C	-0.0258	-0.117	0.1789	0.1887	FALSE	FALSE	FALSE	hTf3uX	20	51107290	0.041312	0.00462421	509341	TRUE	reported	20	51107290	0.0022	1.5e-30	690043	TRUE	reported	e94Gdj	1	TRUE
bmi	bmi_off_cond	offspring	adjusted	bmi	rs1784460	A	T	A	T	0.0132	0.0616667	0.4035	0.3991	FALSE	TRUE	FALSE	hTf3uX	11	118938371	0.033074	0.0622511	509341	TRUE	reported	11	118938371	0.0018	9e-14	680042	TRUE	reported	e94Gdj	1	TRUE
bmi	bmi_off_cond	offspring	adjusted	bmi	rs1804528	A	G	A	G	0.0109	0.0176667	0.3507	0.3826	FALSE	FALSE	FALSE	hTf3uX	4	146056320	0.0333328	0.596106	509341	TRUE	reported	4	146056320	0.002	3e-08	518856	TRUE	reported	e94Gdj	1	TRUE
bmi	bmi_off_cond	offspring	adjusted	bmi	rs1814170	A	T	A	T	0.0203	0.0438	0.8946	0.8978	FALSE	TRUE	FALSE	hTf3uX	7	138794149	0.0536434	0.414213	509341	TRUE	reported	7	138794149	0.0029	2.1e-12	686628	TRUE	reported	e94Gdj	1	TRUE
bmi	bmi_off_cond	offspring	adjusted	bmi	rs1830074	T	C	T	C	-0.0115	-0.0374667	0.712	0.7128	FALSE	FALSE	FALSE	hTf3uX	7	6718674	0.0358363	0.295794	509341	TRUE	reported	7	6718674	0.0019	1.4e-09	689911	TRUE	reported	e94Gdj	1	TRUE
bmi	bmi_off_cond	offspring	adjusted	bmi	rs1863652	A	G	A	G	-0.0115	-0.0606	0.3449	0.3486	FALSE	FALSE	FALSE	hTf3uX	4	95991417	0.0336165	0.0714375	509341	TRUE	reported	4	95991417	0.0018	1.4e-10	692539	TRUE	reported	e94Gdj	1	TRUE
bmi	bmi_off_cond	offspring	adjusted	bmi	rs1884389	T	C	T	C	-0.0103	-0.0253333	0.4289	0.4481	FALSE	FALSE	FALSE	hTf3uX	20	1410582	0.0326422	0.437695	509341	TRUE	reported	20	1410582	0.0017	4e-09	683669	TRUE	reported	e94Gdj	1	TRUE
bmi	bmi_off_cond	offspring	adjusted	bmi	rs1884897	A	G	A	G	-0.0194	-0.0761333	0.3692	0.3565	FALSE	FALSE	FALSE	hTf3uX	20	6612832	0.0336411	0.0236294	509341	TRUE	reported	20	6612832	0.0017	1.3e-30	789534	TRUE	reported	e94Gdj	1	TRUE
bmi	bmi_off_cond	offspring	adjusted	bmi	rs1885728	A	G	A	G	0.0108	0.0824	0.6787	0.7005	FALSE	FALSE	FALSE	hTf3uX	6	5977833	0.0352693	0.019475	509341	TRUE	reported	6	5977833	0.0019	1e-08	682316	TRUE	reported	e94Gdj	1	TRUE
bmi	bmi_off_cond	offspring	adjusted	bmi	rs1891216	T	G	T	G	-0.0107	-0.035	0.6241	0.614	FALSE	FALSE	FALSE	hTf3uX	1	7728391	0.0337646	0.299928	509341	TRUE	reported	1	7728391	0.0018	2.4e-09	685079	TRUE	reported	e94Gdj	1	TRUE
bmi	bmi_off_cond	offspring	adjusted	bmi	rs1896767	A	G	A	G	-0.0109	-0.048	0.5376	0.5616	FALSE	FALSE	FALSE	hTf3uX	16	62838304	0.0325436	0.140227	509341	TRUE	reported	16	62838304	0.0017	2.4e-10	686262	TRUE	reported	e94Gdj	1	TRUE
bmi	bmi_off_cond	offspring	adjusted	bmi	rs189843	C	G	C	G	-0.0098	-0.0103333	0.5557	0.5568	FALSE	TRUE	TRUE	hTf3uX	5	164600151	0.0327039	0.752028	509341	TRUE	reported	5	164600151	0.0017	1.7e-08	685314	TRUE	reported	e94Gdj	1	TRUE
bmi	bmi_off_cond	offspring	adjusted	bmi	rs1927790	T	C	T	C	-0.0148	-0.063	0.5891	0.595	FALSE	FALSE	FALSE	hTf3uX	13	96922191	0.0330123	0.0563422	509341	TRUE	reported	13	96922191	0.0016	1.8e-19	794326	TRUE	reported	e94Gdj	1	TRUE
bmi	bmi_off_cond	offspring	adjusted	bmi	rs1928295	T	C	T	C	0.0141	0.0822	0.5539	0.572	FALSE	FALSE	FALSE	hTf3uX	9	120378483	0.0326053	0.0117001	509341	TRUE	reported	9	120378483	0.0016	5.4e-18	793649	TRUE	reported	e94Gdj	1	TRUE
bmi	bmi_off_cond	offspring	adjusted	bmi	rs1937433	C	G	C	G	-0.0124	-0.0476	0.4642	0.4606	FALSE	TRUE	TRUE	hTf3uX	1	66444183	0.0325436	0.143562	509341	TRUE	reported	1	66444183	0.0017	8.5e-13	682765	TRUE	reported	e94Gdj	1	TRUE
bmi	bmi_off_cond	offspring	adjusted	bmi	rs1937684	A	T	A	T	0.0112	0.0705333	0.6592	0.6589	FALSE	TRUE	FALSE	hTf3uX	10	53680085	0.034085	0.0385146	509341	TRUE	reported	10	53680085	0.0018	8.7e-10	690063	TRUE	reported	e94Gdj	1	TRUE
bmi	bmi_off_cond	offspring	adjusted	bmi	rs1948080	T	G	T	G	0.0137	0.0467333	0.6251	0.6268	FALSE	FALSE	FALSE	hTf3uX	9	11852043	0.0332342	0.15967	509341	TRUE	reported	9	11852043	0.0018	1.1e-14	690633	TRUE	reported	e94Gdj	1	TRUE
bmi	bmi_off_cond	offspring	adjusted	bmi	rs1951455	T	C	T	C	-0.0145	-0.1104	0.2747	0.3106	FALSE	FALSE	FALSE	hTf3uX	14	91512339	0.0350967	0.0016575	509341	TRUE	reported	14	91512339	0.0019	4.5e-14	690040	TRUE	reported	e94Gdj	1	TRUE
bmi	bmi_off_cond	offspring	adjusted	bmi	rs1982441	T	G	T	G	0.0175	0.0179333	0.1381	0.1469	FALSE	FALSE	FALSE	hTf3uX	8	28021769	0.0460379	0.696881	509341	TRUE	reported	8	28021769	0.0026	7e-12	687705	TRUE	reported	e94Gdj	1	TRUE
bmi	bmi_off_cond	offspring	adjusted	bmi	rs1993709	A	G	A	G	-0.0331	-0.160733	0.1823	0.1964	FALSE	FALSE	FALSE	hTf3uX	1	72838529	0.0409173	8.55663e-05	509341	TRUE	reported	1	72838529	0.0021	1.9e-57	786001	TRUE	reported	e94Gdj	1	TRUE
bmi	bmi_off_cond	offspring	adjusted	bmi	rs1999494	A	G	A	G	0.0106	0.102333	0.336	0.314	FALSE	FALSE	FALSE	hTf3uX	13	81000505	0.0347387	0.0032212	509341	TRUE	reported	13	81000505	0.0019	1.7e-08	642433	TRUE	reported	e94Gdj	1	TRUE
bmi	bmi_off_cond	offspring	adjusted	bmi	rs2007231	T	C	T	C	-0.0104	-0.0616667	0.6387	0.6172	FALSE	FALSE	FALSE	hTf3uX	1	115266306	0.0332712	0.0638172	509341	TRUE	reported	1	115266306	0.0018	5.2e-09	691969	TRUE	reported	e94Gdj	1	TRUE
bmi	bmi_off_cond	offspring	adjusted	bmi	rs200810	T	C	T	C	0.0136	0.0900667	0.6284	0.6299	FALSE	FALSE	FALSE	hTf3uX	6	97922184	0.0338264	0.00775356	509341	TRUE	reported	6	97922184	0.0017	5.5e-16	793699	TRUE	reported	e94Gdj	1	TRUE
bmi	bmi_off_cond	offspring	adjusted	bmi	rs2010281	A	G	A	G	-0.0161	-0.130933	0.3552	0.3601	FALSE	FALSE	FALSE	hTf3uX	14	103862322	0.0338014	0.000107235	509341	TRUE	reported	14	103862322	0.0017	6.7e-21	794009	TRUE	reported	e94Gdj	1	TRUE
bmi	bmi_off_cond	offspring	adjusted	bmi	rs2047648	A	T	A	T	-0.0118	-0.0594	0.737	0.7764	FALSE	TRUE	FALSE	hTf3uX	3	157033438	0.0386145	0.12398	509341	TRUE	reported	3	157033438	0.002	2.4e-09	690946	TRUE	reported	e94Gdj	1	TRUE
bmi	bmi_off_cond	offspring	adjusted	bmi	rs2051559	T	C	T	C	-0.0176	-0.0898	0.8692	0.8605	FALSE	FALSE	FALSE	hTf3uX	4	3298800	0.0472061	0.0571323	509341	TRUE	reported	4	3298800	0.0026	5e-12	689307	TRUE	reported	e94Gdj	1	TRUE
bmi	bmi_off_cond	offspring	adjusted	bmi	rs2065418	T	G	T	G	0.0166	0.0346	0.6377	0.6569	FALSE	FALSE	FALSE	hTf3uX	11	30422068	0.0340118	0.309013	509341	TRUE	reported	11	30422068	0.0018	3.6e-20	691707	TRUE	reported	e94Gdj	1	TRUE
bmi	bmi_off_cond	offspring	adjusted	bmi	rs208015	T	C	T	C	0.0356	0.138333	0.0784	0.0734	FALSE	FALSE	FALSE	hTf3uX	17	46252346	0.0619981	0.0256644	509341	TRUE	reported	17	46252346	0.0034	1.4e-25	691575	TRUE	reported	e94Gdj	1	TRUE
bmi	bmi_off_cond	offspring	adjusted	bmi	rs2124499	C	G	C	G	-0.0123	-0.0621333	0.3718	0.3877	FALSE	TRUE	FALSE	hTf3uX	3	123093541	0.0333944	0.0628022	509341	TRUE	reported	3	123093541	0.0017	3.4e-13	785955	TRUE	reported	e94Gdj	1	TRUE
bmi	bmi_off_cond	offspring	adjusted	bmi	rs2143253	A	G	A	G	-0.0188	-0.120133	0.1189	0.1135	FALSE	FALSE	FALSE	hTf3uX	20	41987392	0.0512559	0.0190887	509341	TRUE	reported	20	41987392	0.0026	1.1e-12	684760	TRUE	reported	e94Gdj	1	TRUE
bmi	bmi_off_cond	offspring	adjusted	bmi	rs215634	A	G	A	G	0.0152	0.0665333	0.3788	0.3612	FALSE	FALSE	FALSE	hTf3uX	7	32369148	0.0338264	0.0491939	509341	TRUE	reported	7	32369148	0.0018	2.6e-17	681296	TRUE	reported	e94Gdj	1	TRUE
bmi	bmi_off_cond	offspring	adjusted	bmi	rs2162524	T	C	T	C	-0.0155	-0.0501333	0.6679	0.6801	FALSE	FALSE	FALSE	hTf3uX	2	230817437	0.0347387	0.148977	509341	TRUE	reported	2	230817437	0.0018	4.1e-17	691302	TRUE	reported	e94Gdj	1	TRUE
bmi	bmi_off_cond	offspring	adjusted	bmi	rs2169642	A	C	A	C	-0.0122	-0.0710667	0.6313	0.6157	FALSE	FALSE	FALSE	hTf3uX	3	82737773	0.0334318	0.0335265	509341	TRUE	reported	3	82737773	0.0018	2.9e-11	676860	TRUE	reported	e94Gdj	1	TRUE
bmi	bmi_off_cond	offspring	adjusted	bmi	rs2174307	C	G	C	G	0.0121	0.0392	0.4067	0.4372	FALSE	TRUE	TRUE	hTf3uX	9	73791849	0.032519	0.22803	509341	TRUE	reported	9	73791849	0.0017	4.9e-12	686559	TRUE	reported	e94Gdj	1	TRUE
bmi	bmi_off_cond	offspring	adjusted	bmi	rs217671	A	G	A	G	-0.0144	-0.0391333	0.7281	0.7524	FALSE	FALSE	FALSE	hTf3uX	14	62360464	0.0373309	0.294508	509341	TRUE	reported	14	62360464	0.0019	1.3e-13	691456	TRUE	reported	e94Gdj	1	TRUE
bmi	bmi_off_cond	offspring	adjusted	bmi	rs2192158	A	G	A	G	0.0129	0.08	0.4601	0.4423	FALSE	FALSE	FALSE	hTf3uX	4	55505360	0.032667	0.0143272	509341	TRUE	reported	4	55505360	0.0017	8.3e-14	690727	TRUE	reported	e94Gdj	1	TRUE
bmi	bmi_off_cond	offspring	adjusted	bmi	rs2196618	A	G	A	G	-0.0147	-0.109067	0.2754	0.2508	FALSE	FALSE	FALSE	hTf3uX	8	85089437	0.03765	0.00376921	509341	TRUE	reported	8	85089437	0.002	1.3e-13	688851	TRUE	reported	e94Gdj	1	TRUE
bmi	bmi_off_cond	offspring	adjusted	bmi	rs2228213	A	G	A	G	-0.0139	-0.0341333	0.3481	0.3368	FALSE	FALSE	FALSE	hTf3uX	6	12124855	0.0341717	0.317853	509341	TRUE	reported	6	12124855	0.0017	4.6e-16	795595	TRUE	reported	e94Gdj	1	TRUE
bmi	bmi_off_cond	offspring	adjusted	bmi	rs2228552	T	G	T	G	0.0127	0.0547333	0.6445	0.6617	FALSE	FALSE	FALSE	hTf3uX	1	32165495	0.0342952	0.110501	509341	TRUE	reported	1	32165495	0.0019	3.1e-11	560094	TRUE	reported	e94Gdj	1	TRUE
bmi	bmi_off_cond	offspring	adjusted	bmi	rs2235564	T	C	T	C	0.0131	0.139467	0.3466	0.3441	FALSE	FALSE	FALSE	hTf3uX	1	6713114	0.034085	4.28169e-05	509341	TRUE	reported	1	6713114	0.0018	3.7e-13	691544	TRUE	reported	e94Gdj	1	TRUE
bmi	bmi_off_cond	offspring	adjusted	bmi	rs2237403	T	C	T	C	-0.0121	-0.0824	0.3422	0.3645	FALSE	FALSE	FALSE	hTf3uX	7	39448936	0.0334933	0.0138863	509341	TRUE	reported	7	39448936	0.0018	3.3e-11	692017	TRUE	reported	e94Gdj	1	TRUE
bmi	bmi_off_cond	offspring	adjusted	bmi	rs2242189	T	C	T	C	0.0135	0.053	0.6342	0.6341	FALSE	FALSE	FALSE	hTf3uX	4	38691024	0.0337646	0.116487	509341	TRUE	reported	4	38691024	0.0018	8.3e-14	676050	TRUE	reported	e94Gdj	1	TRUE
bmi	bmi_off_cond	offspring	adjusted	bmi	rs2246012	T	C	T	C	-0.0158	-0.100067	0.8372	0.812	FALSE	FALSE	FALSE	hTf3uX	6	131898208	0.0418561	0.0168149	509341	TRUE	reported	6	131898208	0.0022	3.1e-13	795598	TRUE	reported	e94Gdj	1	TRUE
bmi	bmi_off_cond	offspring	adjusted	bmi	rs2257791	A	G	A	G	-0.0142	-0.00466667	0.7515	0.7542	FALSE	FALSE	FALSE	hTf3uX	10	118643670	0.0377846	0.901706	509341	TRUE	reported	10	118643670	0.002	1.8e-12	686831	TRUE	reported	e94Gdj	1	TRUE
bmi	bmi_off_cond	offspring	adjusted	bmi	rs2271189	A	G	A	G	-0.0144	-0.0730667	0.4051	0.4264	FALSE	FALSE	FALSE	hTf3uX	12	56494991	0.0326422	0.0251944	509341	TRUE	reported	12	56494991	0.0018	5e-16	675192	TRUE	reported	e94Gdj	1	TRUE
bmi	bmi_off_cond	offspring	adjusted	bmi	rs2281819	A	T	A	T	-0.016	-0.0248667	0.2302	0.2341	FALSE	TRUE	FALSE	hTf3uX	6	33771673	0.0381669	0.514708	509341	TRUE	reported	6	33771673	0.002	5.1e-15	687785	TRUE	reported	e94Gdj	1	TRUE
bmi	bmi_off_cond	offspring	adjusted	bmi	rs2283093	T	C	T	C	0.0127	-0.0016	0.2066	0.2334	FALSE	FALSE	FALSE	hTf3uX	7	126721231	0.0386872	0.967011	509341	TRUE	reported	7	126721231	0.0021	3.1e-09	691773	TRUE	reported	e94Gdj	1	TRUE
bmi	bmi_off_cond	offspring	adjusted	bmi	rs2285178	T	C	T	C	-0.0112	-0.0533333	0.6891	0.6994	FALSE	FALSE	FALSE	hTf3uX	22	38205989	0.0355528	0.133584	509341	TRUE	reported	22	38205989	0.0019	9.4e-09	638268	TRUE	reported	e94Gdj	1	TRUE
bmi	bmi_off_cond	offspring	adjusted	bmi	rs2307111	T	C	T	C	0.0265	0.157933	0.6038	0.6111	FALSE	FALSE	FALSE	hTf3uX	5	75003678	0.0332959	2.10231e-06	509341	TRUE	reported	5	75003678	0.0016	1.6e-58	795430	TRUE	reported	e94Gdj	1	TRUE
bmi	bmi_off_cond	offspring	adjusted	bmi	rs2357760	A	G	A	G	0.0145	-0.000266667	0.6754	0.676	FALSE	FALSE	FALSE	hTf3uX	6	120213880	0.0346153	0.993853	509341	TRUE	reported	6	120213880	0.0017	6.8e-17	791053	TRUE	reported	e94Gdj	1	TRUE
bmi	bmi_off_cond	offspring	adjusted	bmi	rs2365389	T	C	T	C	-0.0174	-0.0706	0.4143	0.4298	FALSE	FALSE	FALSE	hTf3uX	3	61236462	0.0328272	0.0315033	509341	TRUE	reported	3	61236462	0.0017	1.3e-25	783625	TRUE	reported	e94Gdj	1	TRUE
bmi	bmi_off_cond	offspring	adjusted	bmi	rs2367112	T	G	T	G	0.0119	0.0537333	0.5081	0.4982	FALSE	FALSE	FALSE	hTf3uX	5	64168193	0.0322353	0.0955327	509341	TRUE	reported	5	64168193	0.0016	2.3e-13	794305	TRUE	reported	e94Gdj	1	TRUE
bmi	bmi_off_cond	offspring	adjusted	bmi	rs2423668	T	C	T	C	0.0105	0.0356	0.4495	0.4463	FALSE	FALSE	FALSE	hTf3uX	20	12430673	0.0331615	0.283032	509341	TRUE	reported	20	12430673	0.0019	2.8e-08	527352	TRUE	reported	e94Gdj	1	TRUE
bmi	bmi_off_cond	offspring	adjusted	bmi	rs2425840	A	C	A	C	-0.0119	-0.0324	0.5941	0.5946	FALSE	FALSE	FALSE	hTf3uX	20	44904838	0.0330123	0.32637	509341	TRUE	reported	20	44904838	0.0018	1.6e-11	681680	TRUE	reported	e94Gdj	1	TRUE
bmi	bmi_off_cond	offspring	adjusted	bmi	rs2429150	A	C	A	C	-0.0111	-0.0843333	0.5836	0.5698	FALSE	FALSE	FALSE	hTf3uX	12	2152655	0.0327039	0.00991738	509341	TRUE	reported	12	2152655	0.0018	2.7e-10	686276	TRUE	reported	e94Gdj	1	TRUE
bmi	bmi_off_cond	offspring	adjusted	bmi	rs2479958	A	G	A	G	0.0154	0.0638667	0.4925	0.5022	FALSE	FALSE	FALSE	hTf3uX	13	111984244	0.0335068	0.0566397	509341	TRUE	reported	13	111984244	0.0018	1.5e-17	664268	TRUE	reported	e94Gdj	1	TRUE
bmi	bmi_off_cond	offspring	adjusted	bmi	rs2481665	T	C	T	C	0.0161	0.0554	0.5592	0.5661	FALSE	FALSE	FALSE	hTf3uX	1	62594677	0.0327905	0.0911213	509341	TRUE	reported	1	62594677	0.0016	7.2e-23	795247	TRUE	reported	e94Gdj	1	TRUE
bmi	bmi_off_cond	offspring	adjusted	bmi	rs2543132	C	G	C	G	0.0146	0.0264667	0.8134	0.8514	FALSE	TRUE	FALSE	hTf3uX	8	15536311	0.0454375	0.56024	509341	TRUE	reported	8	15536311	0.0022	5e-11	688326	TRUE	reported	e94Gdj	1	TRUE
bmi	bmi_off_cond	offspring	adjusted	bmi	rs2600226	T	C	T	C	-0.0116	-0.0847333	0.6697	0.6543	FALSE	FALSE	FALSE	hTf3uX	3	12928762	0.0341839	0.0131844	509341	TRUE	reported	3	12928762	0.0019	3.7e-10	685285	TRUE	reported	e94Gdj	1	TRUE
bmi	bmi_off_cond	offspring	adjusted	bmi	rs2605603	A	G	A	G	-0.0103	-0.0130667	0.4887	0.4891	FALSE	FALSE	FALSE	hTf3uX	11	93221105	0.0324819	0.687481	509341	TRUE	reported	11	93221105	0.0016	2.5e-10	790857	TRUE	reported	e94Gdj	1	TRUE
bmi	bmi_off_cond	offspring	adjusted	bmi	rs2608703	A	C	A	C	0.0142	0.0456	0.4546	0.4846	FALSE	FALSE	FALSE	hTf3uX	12	41846769	0.0324202	0.159567	509341	TRUE	reported	12	41846769	0.0017	1.9e-16	686700	TRUE	reported	e94Gdj	1	TRUE
bmi	bmi_off_cond	offspring	adjusted	bmi	rs262130	T	C	T	C	0.0127	0.00526667	0.1969	0.1937	FALSE	FALSE	FALSE	hTf3uX	6	142853486	0.040806	0.897306	509341	TRUE	reported	6	142853486	0.0023	1.8e-08	679542	TRUE	reported	e94Gdj	1	TRUE
bmi	bmi_off_cond	offspring	adjusted	bmi	rs2693826	A	G	A	G	-0.0137	-0.059	0.4421	0.4357	FALSE	FALSE	FALSE	hTf3uX	2	6160943	0.0327288	0.071436	509341	TRUE	reported	2	6160943	0.0017	2e-15	690808	TRUE	reported	e94Gdj	1	TRUE
bmi	bmi_off_cond	offspring	adjusted	bmi	rs2694047	A	G	A	G	-0.0188	-0.0553333	0.253	0.2841	FALSE	FALSE	FALSE	hTf3uX	8	116750548	0.0359636	0.123904	509341	TRUE	reported	8	116750548	0.002	3.9e-21	690295	TRUE	reported	e94Gdj	1	TRUE
bmi	bmi_off_cond	offspring	adjusted	bmi	rs273504	A	G	A	G	-0.0153	-0.0561333	0.5734	0.5769	FALSE	FALSE	FALSE	hTf3uX	19	18215247	0.0328272	0.0872723	509341	TRUE	reported	19	18215247	0.0018	4.4e-18	690672	TRUE	reported	e94Gdj	1	TRUE
bmi	bmi_off_cond	offspring	adjusted	bmi	rs2744974	T	C	T	C	0.0249	0.118	0.338	0.3176	FALSE	FALSE	FALSE	hTf3uX	6	34579431	0.0348622	0.000712422	509341	TRUE	reported	6	34579431	0.0018	1.4e-45	789647	TRUE	reported	e94Gdj	1	TRUE
bmi	bmi_off_cond	offspring	adjusted	bmi	rs2791653	A	G	A	G	0.0141	0.0941333	0.2423	0.2404	FALSE	FALSE	FALSE	hTf3uX	1	11129848	0.0380682	0.0134076	509341	TRUE	reported	1	11129848	0.0019	1.3e-13	795271	TRUE	reported	e94Gdj	1	TRUE
bmi	bmi_off_cond	offspring	adjusted	bmi	rs2820311	A	G	A	G	-0.0235	-0.118267	0.6631	0.6468	FALSE	FALSE	FALSE	hTf3uX	1	201841476	0.0339002	0.000485427	509341	TRUE	reported	1	201841476	0.0018	4.1e-38	691876	TRUE	reported	e94Gdj	1	TRUE
bmi	bmi_off_cond	offspring	adjusted	bmi	rs28350	A	G	A	G	0.0177	0.104867	0.193	0.1861	FALSE	FALSE	FALSE	hTf3uX	3	42418446	0.0423967	0.0133811	509341	TRUE	reported	3	42418446	0.0022	3.5e-15	686689	TRUE	reported	e94Gdj	1	TRUE
bmi	bmi_off_cond	offspring	adjusted	bmi	rs2861683	A	C	A	C	0.0144	0.0824667	0.593	0.603	FALSE	FALSE	FALSE	hTf3uX	2	67836507	0.0331358	0.0128194	509341	TRUE	reported	2	67836507	0.0017	1.3e-16	691163	TRUE	reported	e94Gdj	1	TRUE
bmi	bmi_off_cond	offspring	adjusted	bmi	rs287104	A	G	A	G	0.0115	0.0482667	0.6604	0.6979	FALSE	FALSE	FALSE	hTf3uX	19	34290995	0.0351355	0.169526	509341	TRUE	reported	19	34290995	0.0017	4.4e-11	787307	TRUE	reported	e94Gdj	1	TRUE
bmi	bmi_off_cond	offspring	adjusted	bmi	rs2875762	C	G	C	G	0.0139	0.0305333	0.2473	0.2167	FALSE	TRUE	FALSE	hTf3uX	6	124925032	0.0398015	0.442998	509341	TRUE	reported	6	124925032	0.002	1.2e-11	685199	TRUE	reported	e94Gdj	1	TRUE
bmi	bmi_off_cond	offspring	adjusted	bmi	rs2885415	A	G	A	G	-0.0158	-0.0344	0.2531	0.2284	FALSE	FALSE	FALSE	hTf3uX	16	395396	0.0385525	0.372238	509341	TRUE	reported	16	395396	0.002	1.4e-15	690204	TRUE	reported	e94Gdj	1	TRUE
bmi	bmi_off_cond	offspring	adjusted	bmi	rs2903971	T	G	T	G	0.0145	0.0585333	0.8203	0.8361	FALSE	FALSE	FALSE	hTf3uX	3	116935744	0.0434836	0.17827	509341	TRUE	reported	3	116935744	0.0023	1.5e-10	690796	TRUE	reported	e94Gdj	1	TRUE
bmi	bmi_off_cond	offspring	adjusted	bmi	rs2907948	A	G	A	G	-0.0141	-0.0672	0.2427	0.2409	FALSE	FALSE	FALSE	hTf3uX	7	150638484	0.0376862	0.0745627	509341	TRUE	reported	7	150638484	0.0019	1.3e-13	794299	TRUE	reported	e94Gdj	1	TRUE
bmi	bmi_off_cond	offspring	adjusted	bmi	rs2931434	T	C	T	C	-0.0104	-0.0515333	0.3168	0.31	FALSE	FALSE	FALSE	hTf3uX	5	73159098	0.0350116	0.14105	509341	TRUE	reported	5	73159098	0.0018	1.4e-08	690664	TRUE	reported	e94Gdj	1	TRUE
bmi	bmi_off_cond	offspring	adjusted	bmi	rs294704	T	G	T	G	-0.0113	-0.125467	0.7239	0.7087	FALSE	FALSE	FALSE	hTf3uX	5	152519088	0.0359348	0.000480297	509341	TRUE	reported	5	152519088	0.0019	4e-09	690036	TRUE	reported	e94Gdj	1	TRUE
bmi	bmi_off_cond	offspring	adjusted	bmi	rs3007105	T	C	T	C	0.0142	0.0820667	0.4697	0.3973	FALSE	FALSE	FALSE	hTf3uX	14	47367616	0.0331358	0.0132612	509341	TRUE	reported	14	47367616	0.0017	1.1e-17	785488	TRUE	reported	e94Gdj	1	TRUE
bmi	bmi_off_cond	offspring	adjusted	bmi	rs326889	T	C	T	C	-0.0129	-0.0158	0.3928	0.4105	FALSE	FALSE	FALSE	hTf3uX	4	112713436	0.0331725	0.633862	509341	TRUE	reported	4	112713436	0.0018	2.4e-13	688030	TRUE	reported	e94Gdj	1	TRUE
bmi	bmi_off_cond	offspring	adjusted	bmi	rs331966	A	C	A	C	-0.0112	-0.039	0.6208	0.6128	FALSE	FALSE	FALSE	hTf3uX	4	143675717	0.0336411	0.246336	509341	TRUE	reported	4	143675717	0.0018	3.2e-10	687189	TRUE	reported	e94Gdj	1	TRUE
bmi	bmi_off_cond	offspring	adjusted	bmi	rs339991	A	G	A	G	-0.0124	-0.0664	0.4369	0.418	FALSE	FALSE	FALSE	hTf3uX	15	60913637	0.033074	0.0446841	509341	TRUE	reported	15	60913637	0.0018	1.2e-12	686476	TRUE	reported	e94Gdj	1	TRUE
bmi	bmi_off_cond	offspring	adjusted	bmi	rs349088	A	C	A	C	-0.0128	-0.0846667	0.4976	0.4759	FALSE	FALSE	FALSE	hTf3uX	11	84814393	0.0325436	0.00927793	509341	TRUE	reported	11	84814393	0.0017	1.8e-13	684401	TRUE	reported	e94Gdj	1	TRUE
bmi	bmi_off_cond	offspring	adjusted	bmi	rs355777	C	G	C	G	0.0153	0.0665333	0.4106	0.4062	FALSE	TRUE	FALSE	hTf3uX	3	154034950	0.0330123	0.0438617	509341	TRUE	reported	3	154034950	0.0017	1.4e-18	689978	TRUE	reported	e94Gdj	1	TRUE
bmi	bmi_off_cond	offspring	adjusted	bmi	rs3731695	T	C	T	C	-0.0116	-0.0980667	0.4418	0.4768	FALSE	FALSE	FALSE	hTf3uX	2	203820275	0.0324202	0.00248747	509341	TRUE	reported	2	203820275	0.0016	7.9e-13	793581	TRUE	reported	e94Gdj	1	TRUE
bmi	bmi_off_cond	offspring	adjusted	bmi	rs3732084	T	C	T	C	-0.0107	-0.0366	0.3861	0.4159	FALSE	FALSE	FALSE	hTf3uX	2	207174316	0.0326797	0.26273	509341	TRUE	reported	2	207174316	0.0018	1.1e-09	691763	TRUE	reported	e94Gdj	1	TRUE
bmi	bmi_off_cond	offspring	adjusted	bmi	rs3736485	A	G	A	G	0.0134	0.0553333	0.4557	0.4343	FALSE	FALSE	FALSE	hTf3uX	15	51748610	0.0328523	0.0921227	509341	TRUE	reported	15	51748610	0.0016	2.5e-16	790404	TRUE	reported	e94Gdj	1	TRUE
bmi	bmi_off_cond	offspring	adjusted	bmi	rs3749897	T	C	T	C	0.0122	0.0542667	0.4172	0.4102	FALSE	FALSE	FALSE	hTf3uX	6	42532102	0.0331358	0.101483	509341	TRUE	reported	6	42532102	0.0018	8.4e-12	638224	TRUE	reported	e94Gdj	1	TRUE
bmi	bmi_off_cond	offspring	adjusted	bmi	rs3754963	A	T	A	T	0.0123	0.0636	0.7426	0.7237	FALSE	TRUE	FALSE	hTf3uX	2	166185707	0.0364164	0.0807298	509341	TRUE	reported	2	166185707	0.002	3.3e-10	691535	TRUE	reported	e94Gdj	1	TRUE
bmi	bmi_off_cond	offspring	adjusted	bmi	rs3764835	A	G	A	G	-0.0141	-0.0277333	0.1528	0.1503	FALSE	FALSE	FALSE	hTf3uX	2	159519368	0.046148	0.547864	509341	TRUE	reported	2	159519368	0.0024	3.1e-09	689505	TRUE	reported	e94Gdj	1	TRUE
bmi	bmi_off_cond	offspring	adjusted	bmi	rs3800229	T	G	T	G	0.0175	0.15	0.7123	0.7267	FALSE	FALSE	FALSE	hTf3uX	6	108996963	0.0364287	3.82782e-05	509341	TRUE	reported	6	108996963	0.0018	1.4e-22	792474	TRUE	reported	e94Gdj	1	TRUE
bmi	bmi_off_cond	offspring	adjusted	bmi	rs3806572	A	G	A	G	-0.0145	-0.0713333	0.2788	0.2663	FALSE	FALSE	FALSE	hTf3uX	2	55238677	0.0364546	0.0503742	509341	TRUE	reported	2	55238677	0.0019	1.6e-14	687646	TRUE	reported	e94Gdj	1	TRUE
bmi	bmi_off_cond	offspring	adjusted	bmi	rs3807645	A	G	A	G	-0.0166	-0.011	0.221	0.185	FALSE	FALSE	FALSE	hTf3uX	7	77830091	0.041493	0.790929	509341	TRUE	reported	7	77830091	0.0021	2.4e-15	683086	TRUE	reported	e94Gdj	1	TRUE
bmi	bmi_off_cond	offspring	adjusted	bmi	rs3814883	T	C	T	C	0.0232	0.123733	0.4764	0.4886	FALSE	FALSE	FALSE	hTf3uX	16	29994922	0.0324819	0.00013936	509341	TRUE	reported	16	29994922	0.0017	1.1e-40	685519	TRUE	reported	e94Gdj	1	TRUE
bmi	bmi_off_cond	offspring	adjusted	bmi	rs3829849	T	C	T	C	0.0098	0.0308	0.3589	0.3626	FALSE	FALSE	FALSE	hTf3uX	9	129390800	0.0334561	0.357254	509341	TRUE	reported	9	129390800	0.0017	5.9e-09	793851	TRUE	reported	e94Gdj	1	TRUE
bmi	bmi_off_cond	offspring	adjusted	bmi	rs38314	A	G	A	G	-0.012	-0.0164667	0.4912	0.511	FALSE	FALSE	FALSE	hTf3uX	7	70067315	0.0323586	0.610836	509341	TRUE	reported	7	70067315	0.0017	4.7e-12	689782	TRUE	reported	e94Gdj	1	TRUE
bmi	bmi_off_cond	offspring	adjusted	bmi	rs3844598	A	G	A	G	-0.0095	-0.0443333	0.479	0.4693	FALSE	FALSE	FALSE	hTf3uX	5	140992235	0.0327288	0.175555	509341	TRUE	reported	5	140992235	0.0017	3.8e-08	690704	TRUE	reported	e94Gdj	1	TRUE
bmi	bmi_off_cond	offspring	adjusted	bmi	rs3904244	A	T	A	T	0.0155	0.0854	0.1377	0.1422	FALSE	TRUE	FALSE	hTf3uX	10	27361527	0.0466388	0.0670863	509341	TRUE	reported	10	27361527	0.0025	4.3e-10	691180	TRUE	reported	e94Gdj	1	TRUE
bmi	bmi_off_cond	offspring	adjusted	bmi	rs391300	T	C	T	C	0.0119	-0.00146667	0.3725	0.3716	FALSE	FALSE	FALSE	hTf3uX	17	2216258	0.0333328	0.964904	509341	TRUE	reported	17	2216258	0.0017	3.1e-12	791120	TRUE	reported	e94Gdj	1	TRUE
bmi	bmi_off_cond	offspring	adjusted	bmi	rs3977755	T	C	T	C	-0.0135	-0.1242	0.2804	0.2551	FALSE	FALSE	FALSE	hTf3uX	10	104420210	0.0370476	0.000801017	509341	TRUE	reported	10	104420210	0.0019	5.9e-13	731529	TRUE	reported	e94Gdj	1	TRUE
bmi	bmi_off_cond	offspring	adjusted	bmi	rs40067	A	G	A	G	-0.0266	-0.152467	0.1713	0.1889	FALSE	FALSE	FALSE	hTf3uX	5	107439012	0.041488	0.000237889	509341	TRUE	reported	5	107439012	0.0023	7.1e-30	681695	TRUE	reported	e94Gdj	1	TRUE
bmi	bmi_off_cond	offspring	adjusted	bmi	rs4012234	T	G	T	G	-0.0141	-0.0542667	0.4076	0.3836	FALSE	FALSE	FALSE	hTf3uX	20	32553047	0.0331976	0.102121	509341	TRUE	reported	20	32553047	0.0018	9.9e-16	689653	TRUE	reported	e94Gdj	1	TRUE
bmi	bmi_off_cond	offspring	adjusted	bmi	rs4148155	A	G	A	G	0.0188	0.101533	0.8873	0.8806	FALSE	FALSE	FALSE	hTf3uX	4	89054667	0.0498212	0.0415546	509341	TRUE	reported	4	89054667	0.0026	5e-13	794889	TRUE	reported	e94Gdj	1	TRUE
bmi	bmi_off_cond	offspring	adjusted	bmi	rs4237643	T	G	T	G	0.0223	0.152133	0.3062	0.2944	FALSE	FALSE	FALSE	hTf3uX	11	43648368	0.0354547	1.77932e-05	509341	TRUE	reported	11	43648368	0.0019	4.3e-33	692491	TRUE	reported	e94Gdj	1	TRUE
bmi	bmi_off_cond	offspring	adjusted	bmi	rs427943	A	C	A	C	-0.017	-0.00986667	0.4331	0.4422	FALSE	FALSE	FALSE	hTf3uX	21	46570896	0.0327288	0.763058	509341	TRUE	reported	21	46570896	0.0017	7.3e-23	712095	TRUE	reported	e94Gdj	1	TRUE
bmi	bmi_off_cond	offspring	adjusted	bmi	rs429343	A	G	A	G	0.015	0.110467	0.4187	0.4263	FALSE	FALSE	FALSE	hTf3uX	2	147903382	0.0327655	0.000747787	509341	TRUE	reported	2	147903382	0.0017	6.8e-18	689345	TRUE	reported	e94Gdj	1	TRUE
bmi	bmi_off_cond	offspring	adjusted	bmi	rs4307239	A	G	A	G	-0.0115	-0.0554	0.5422	0.5431	FALSE	FALSE	FALSE	hTf3uX	7	24354300	0.0324819	0.0880889	509341	TRUE	reported	7	24354300	0.0017	3.9e-11	687289	TRUE	reported	e94Gdj	1	TRUE
bmi	bmi_off_cond	offspring	adjusted	bmi	rs4358081	A	C	A	C	-0.0097	-0.0126	0.5369	0.5125	FALSE	FALSE	FALSE	hTf3uX	2	29100642	0.0322969	0.696441	509341	TRUE	reported	2	29100642	0.0017	1.5e-08	690038	TRUE	reported	e94Gdj	1	TRUE
bmi	bmi_off_cond	offspring	adjusted	bmi	rs4430672	T	C	T	C	0.0127	0.0174667	0.1996	0.208	FALSE	FALSE	FALSE	hTf3uX	14	63094407	0.040177	0.663749	509341	TRUE	reported	14	63094407	0.0022	3.9e-09	691400	TRUE	reported	e94Gdj	1	TRUE
bmi	bmi_off_cond	offspring	adjusted	bmi	rs4500930	T	C	T	C	0.0156	0.0898	0.3461	0.3582	FALSE	FALSE	FALSE	hTf3uX	2	228985505	0.0337397	0.00777817	509341	TRUE	reported	2	228985505	0.0018	6.5e-18	680852	TRUE	reported	e94Gdj	1	TRUE
bmi	bmi_off_cond	offspring	adjusted	bmi	rs4516268	A	C	A	C	-0.0217	-0.127667	0.1925	0.2212	FALSE	FALSE	FALSE	hTf3uX	17	1846831	0.0400916	0.00145067	509341	TRUE	reported	17	1846831	0.0021	5.2e-25	786617	TRUE	reported	e94Gdj	1	TRUE
bmi	bmi_off_cond	offspring	adjusted	bmi	rs4556997	A	C	A	C	0.0197	0.1108	0.1349	0.1233	FALSE	FALSE	FALSE	hTf3uX	2	100814858	0.0492817	0.0245572	509341	TRUE	reported	2	100814858	0.0024	6.9e-17	792972	TRUE	reported	e94Gdj	1	TRUE
bmi	bmi_off_cond	offspring	adjusted	bmi	rs4589691	C	G	C	G	-0.0141	0.0208667	0.8421	0.8693	FALSE	TRUE	FALSE	hTf3uX	2	144051398	0.0483904	0.666312	509341	TRUE	reported	2	144051398	0.0024	4.7e-09	688253	TRUE	reported	e94Gdj	1	TRUE
bmi	bmi_off_cond	offspring	adjusted	bmi	rs4639527	A	G	A	G	-0.0172	-0.0449333	0.6988	0.6848	FALSE	FALSE	FALSE	hTf3uX	2	416815	0.0348989	0.19791	509341	TRUE	reported	2	416815	0.0019	3.3e-20	691706	TRUE	reported	e94Gdj	1	TRUE
bmi	bmi_off_cond	offspring	adjusted	bmi	rs4653017	T	C	T	C	0.0122	0.0998	0.6818	0.6977	FALSE	FALSE	FALSE	hTf3uX	1	33776728	0.0353929	0.00480569	509341	TRUE	reported	1	33776728	0.0018	4.5e-11	686378	TRUE	reported	e94Gdj	1	TRUE
bmi	bmi_off_cond	offspring	adjusted	bmi	rs4660443	T	C	T	C	0.0164	0.1642	0.2218	0.2004	FALSE	FALSE	FALSE	hTf3uX	1	39591779	0.040562	5.16308e-05	509341	TRUE	reported	1	39591779	0.0021	6.8e-15	687234	TRUE	reported	e94Gdj	1	TRUE
bmi	bmi_off_cond	offspring	adjusted	bmi	rs4671328	T	G	T	G	0.0219	0.0958	0.4467	0.4745	FALSE	FALSE	FALSE	hTf3uX	2	58935282	0.0326422	0.00333711	509341	TRUE	reported	2	58935282	0.0017	2.2e-36	679487	TRUE	reported	e94Gdj	1	TRUE
bmi	bmi_off_cond	offspring	adjusted	bmi	rs4722398	T	C	T	C	0.0158	0.0924	0.1336	0.1295	FALSE	FALSE	FALSE	hTf3uX	7	3125220	0.0484411	0.0564594	509341	TRUE	reported	7	3125220	0.0025	3.6e-10	692509	TRUE	reported	e94Gdj	1	TRUE
bmi	bmi_off_cond	offspring	adjusted	bmi	rs4740619	T	C	T	C	0.0186	0.0744	0.5479	0.5595	FALSE	FALSE	FALSE	hTf3uX	9	15634326	0.0324202	0.0217409	509341	TRUE	reported	9	15634326	0.0016	2.3e-30	794491	TRUE	reported	e94Gdj	1	TRUE
bmi	bmi_off_cond	offspring	adjusted	bmi	rs4757144	A	G	A	G	0.0169	0.1084	0.5878	0.5569	FALSE	FALSE	FALSE	hTf3uX	11	13331226	0.0329506	0.00100267	509341	TRUE	reported	11	13331226	0.0018	5.6e-22	690082	TRUE	reported	e94Gdj	1	TRUE
bmi	bmi_off_cond	offspring	adjusted	bmi	rs4783830	A	G	A	G	-0.0105	-0.0597333	0.3074	0.3307	FALSE	FALSE	FALSE	hTf3uX	16	54255346	0.0344677	0.0830912	509341	TRUE	reported	16	54255346	0.0019	2.4e-08	675527	TRUE	reported	e94Gdj	1	TRUE
bmi	bmi_off_cond	offspring	adjusted	bmi	rs4786903	A	G	A	G	-0.0125	-0.0356667	0.2632	0.2927	FALSE	FALSE	FALSE	hTf3uX	16	6697104	0.0360096	0.321941	509341	TRUE	reported	16	6697104	0.002	3.5e-10	680139	TRUE	reported	e94Gdj	1	TRUE
bmi	bmi_off_cond	offspring	adjusted	bmi	rs4800191	C	G	C	G	0.0103	0.0595333	0.6369	0.6319	FALSE	TRUE	FALSE	hTf3uX	18	22461398	0.0339247	0.0792823	509341	TRUE	reported	18	22461398	0.0017	2.5e-09	785353	TRUE	reported	e94Gdj	1	TRUE
bmi	bmi_off_cond	offspring	adjusted	bmi	rs4801117	A	C	A	C	0.0104	0.0432	0.3676	0.3936	FALSE	FALSE	FALSE	hTf3uX	18	52628923	0.033148	0.192491	509341	TRUE	reported	18	52628923	0.0018	4.6e-09	689905	TRUE	reported	e94Gdj	1	TRUE
bmi	bmi_off_cond	offspring	adjusted	bmi	rs4818225	A	G	A	G	-0.0117	0.0084	0.3394	0.363	FALSE	FALSE	FALSE	hTf3uX	21	42629895	0.0337156	0.80325	509341	TRUE	reported	21	42629895	0.0018	2.3e-10	688274	TRUE	reported	e94Gdj	1	TRUE
bmi	bmi_off_cond	offspring	adjusted	bmi	rs4820408	T	G	T	G	0.0151	0.0924	0.408	0.3783	FALSE	FALSE	FALSE	hTf3uX	22	40604945	0.0332342	0.00543133	509341	TRUE	reported	22	40604945	0.0017	2.1e-19	794185	TRUE	reported	e94Gdj	1	TRUE
bmi	bmi_off_cond	offspring	adjusted	bmi	rs4851029	T	G	T	G	-0.0121	-0.105867	0.4753	0.4992	FALSE	FALSE	FALSE	hTf3uX	2	104159785	0.0322969	0.00104576	509341	TRUE	reported	2	104159785	0.0017	1.7e-12	689752	TRUE	reported	e94Gdj	1	TRUE
bmi	bmi_off_cond	offspring	adjusted	bmi	rs4858193	T	C	T	C	0.0129	0.108933	0.7221	0.6889	FALSE	FALSE	FALSE	hTf3uX	3	20441050	0.0351346	0.00193224	509341	TRUE	reported	3	20441050	0.0019	1.6e-11	686850	TRUE	reported	e94Gdj	1	TRUE
bmi	bmi_off_cond	offspring	adjusted	bmi	rs4864201	T	C	T	C	0.0141	0.114333	0.3531	0.3309	FALSE	FALSE	FALSE	hTf3uX	4	130731284	0.0344189	0.00089432	509341	TRUE	reported	4	130731284	0.0017	1.5e-16	795263	TRUE	reported	e94Gdj	1	TRUE
bmi	bmi_off_cond	offspring	adjusted	bmi	rs4880341	T	C	T	C	-0.0118	-0.0401333	0.5606	0.5705	FALSE	FALSE	FALSE	hTf3uX	10	133992689	0.0328272	0.221494	509341	TRUE	reported	10	133992689	0.0017	1.1e-11	689012	TRUE	reported	e94Gdj	1	TRUE
bmi	bmi_off_cond	offspring	adjusted	bmi	rs4906908	T	G	T	G	-0.0103	-0.101133	0.4747	0.4661	FALSE	FALSE	FALSE	hTf3uX	15	27040082	0.0323586	0.00177566	509341	TRUE	reported	15	27040082	0.0017	2.5e-09	691345	TRUE	reported	e94Gdj	1	TRUE
bmi	bmi_off_cond	offspring	adjusted	bmi	rs491711	A	C	A	C	0.0115	0.0243333	0.684	0.6916	FALSE	FALSE	FALSE	hTf3uX	11	28742220	0.0353311	0.490997	509341	TRUE	reported	11	28742220	0.0019	1.1e-09	685113	TRUE	reported	e94Gdj	1	TRUE
bmi	bmi_off_cond	offspring	adjusted	bmi	rs4929923	T	C	T	C	-0.0181	-0.0442	0.3624	0.3654	FALSE	FALSE	FALSE	hTf3uX	11	8639200	0.0336781	0.189377	509341	TRUE	reported	11	8639200	0.0017	7.2e-27	794933	TRUE	reported	e94Gdj	1	TRUE
bmi	bmi_off_cond	offspring	adjusted	bmi	rs4936175	T	C	T	C	-0.0122	-0.0703333	0.5555	0.58	FALSE	FALSE	FALSE	hTf3uX	11	132641959	0.0329141	0.0326082	509341	TRUE	reported	11	132641959	0.0017	1.4e-12	692569	TRUE	reported	e94Gdj	1	TRUE
bmi	bmi_off_cond	offspring	adjusted	bmi	rs4954638	A	C	A	C	0.0118	0.0954	0.7508	0.7874	FALSE	FALSE	FALSE	hTf3uX	2	137435455	0.0395263	0.0157965	509341	TRUE	reported	2	137435455	0.002	2.9e-09	689971	TRUE	reported	e94Gdj	1	TRUE
bmi	bmi_off_cond	offspring	adjusted	bmi	rs4968656	A	G	A	G	-0.0116	-0.0433333	0.6784	0.6986	FALSE	FALSE	FALSE	hTf3uX	17	61616959	0.0353676	0.220489	509341	TRUE	reported	17	61616959	0.0019	8.2e-10	675153	TRUE	reported	e94Gdj	1	TRUE
bmi	bmi_off_cond	offspring	adjusted	bmi	rs4981693	A	G	A	G	0.0206	0.1068	0.771	0.7456	FALSE	FALSE	FALSE	hTf3uX	14	29680331	0.0372447	0.00413699	509341	TRUE	reported	14	29680331	0.002	6.9e-24	689120	TRUE	reported	e94Gdj	1	TRUE
bmi	bmi_off_cond	offspring	adjusted	bmi	rs4986044	T	C	T	C	-0.0164	-0.119133	0.4687	0.4427	FALSE	FALSE	FALSE	hTf3uX	17	21261560	0.0324819	0.000244757	509341	TRUE	reported	17	21261560	0.0016	3.3e-23	787219	TRUE	reported	e94Gdj	1	TRUE
bmi	bmi_off_cond	offspring	adjusted	bmi	rs538579	C	G	C	G	0.0137	0.1212	0.3228	0.3071	FALSE	TRUE	FALSE	hTf3uX	3	62711674	0.0348989	0.00051489	509341	TRUE	reported	3	62711674	0.0019	1.3e-13	688452	TRUE	reported	e94Gdj	1	TRUE
bmi	bmi_off_cond	offspring	adjusted	bmi	rs543874	A	G	A	G	-0.0475	-0.2606	0.8048	0.7596	FALSE	FALSE	FALSE	hTf3uX	1	177889480	0.0379127	6.2567e-12	509341	TRUE	reported	1	177889480	0.002	1.2e-122	795504	TRUE	reported	e94Gdj	1	TRUE
bmi	bmi_off_cond	offspring	adjusted	bmi	rs559231	T	G	T	G	0.0135	0.0542	0.3956	0.3837	FALSE	FALSE	FALSE	hTf3uX	18	39644247	0.0336047	0.106773	509341	TRUE	reported	18	39644247	0.0018	2.4e-14	685154	TRUE	reported	e94Gdj	1	TRUE
bmi	bmi_off_cond	offspring	adjusted	bmi	rs577525	T	C	T	C	-0.0166	-0.0994	0.4324	0.4277	FALSE	FALSE	FALSE	hTf3uX	10	99769388	0.0326053	0.00229922	509341	TRUE	reported	10	99769388	0.0017	9.7e-22	690616	TRUE	reported	e94Gdj	1	TRUE
bmi	bmi_off_cond	offspring	adjusted	bmi	rs592483	T	C	T	C	-0.0147	-0.0623333	0.5716	0.5528	FALSE	FALSE	FALSE	hTf3uX	11	69445173	0.0325806	0.0557221	509341	TRUE	reported	11	69445173	0.0017	2e-18	781871	TRUE	reported	e94Gdj	1	TRUE
bmi	bmi_off_cond	offspring	adjusted	bmi	rs6050446	A	G	A	G	-0.0343	-0.1398	0.02999	0.0272	FALSE	FALSE	FALSE	hTf3uX	20	25195509	0.0991201	0.158419	509341	TRUE	reported	20	25195509	0.0047	4.4e-13	766287	TRUE	reported	e94Gdj	1	TRUE
bmi	bmi_off_cond	offspring	adjusted	bmi	rs621042	A	C	A	C	-0.0107	-0.00333333	0.451	0.4734	FALSE	FALSE	FALSE	hTf3uX	12	18789007	0.0324819	0.918264	509341	TRUE	reported	12	18789007	0.0017	6.3e-10	689121	TRUE	reported	e94Gdj	1	TRUE
bmi	bmi_off_cond	offspring	adjusted	bmi	rs6235	C	G	C	G	-0.0175	-0.0688	0.7298	0.7287	FALSE	TRUE	FALSE	hTf3uX	5	95728898	0.0364651	0.0591962	509341	TRUE	reported	5	95728898	0.0019	1.5e-19	691708	TRUE	reported	e94Gdj	1	TRUE
bmi	bmi_off_cond	offspring	adjusted	bmi	rs6265	T	C	T	C	-0.0412	-0.177667	0.1951	0.1905	FALSE	FALSE	FALSE	hTf3uX	11	27679916	0.0411758	1.59723e-05	509341	TRUE	reported	11	27679916	0.0021	1e-86	795458	TRUE	reported	e94Gdj	1	TRUE
bmi	bmi_off_cond	offspring	adjusted	bmi	rs629443	T	G	T	G	0.0116	0.1186	0.2501	0.2585	FALSE	FALSE	FALSE	hTf3uX	13	76386075	0.0371449	0.00140852	509341	TRUE	reported	13	76386075	0.0019	1.4e-09	790044	TRUE	reported	e94Gdj	1	TRUE
bmi	bmi_off_cond	offspring	adjusted	bmi	rs6448587	A	C	A	C	0.0167	0.165533	0.8109	0.8154	FALSE	FALSE	FALSE	hTf3uX	4	28561990	0.0421019	8.43351e-05	509341	TRUE	reported	4	28561990	0.0023	2.3e-13	691097	TRUE	reported	e94Gdj	1	TRUE
bmi	bmi_off_cond	offspring	adjusted	bmi	rs645040	T	G	T	G	0.0171	0.084	0.7762	0.7646	FALSE	FALSE	FALSE	hTf3uX	3	135926622	0.0383274	0.0284054	509341	TRUE	reported	3	135926622	0.002	2.5e-18	795579	TRUE	reported	e94Gdj	1	TRUE
bmi	bmi_off_cond	offspring	adjusted	bmi	rs6461115	A	G	A	G	0.0144	0.139133	0.7715	0.7755	FALSE	FALSE	FALSE	hTf3uX	7	2103668	0.0388575	0.000342797	509341	TRUE	reported	7	2103668	0.0019	1.2e-13	791735	TRUE	reported	e94Gdj	1	TRUE
bmi	bmi_off_cond	offspring	adjusted	bmi	rs6471941	A	G	A	G	0.0156	0.0507333	0.1684	0.1847	FALSE	FALSE	FALSE	hTf3uX	8	62117973	0.0423478	0.230911	509341	TRUE	reported	8	62117973	0.0021	3.1e-13	793986	TRUE	reported	e94Gdj	1	TRUE
bmi	bmi_off_cond	offspring	adjusted	bmi	rs6512302	C	G	C	G	0.0142	0.0996	0.7511	0.7285	FALSE	TRUE	FALSE	hTf3uX	20	62691550	0.036909	0.00696465	509341	TRUE	reported	20	62691550	0.002	2.1e-12	686053	TRUE	reported	e94Gdj	1	TRUE
bmi	bmi_off_cond	offspring	adjusted	bmi	rs6545714	A	G	A	G	-0.0191	-0.112	0.6139	0.6039	FALSE	FALSE	FALSE	hTf3uX	2	59307725	0.0328643	0.000654527	509341	TRUE	reported	2	59307725	0.0017	9.1e-31	793368	TRUE	reported	e94Gdj	1	TRUE
bmi	bmi_off_cond	offspring	adjusted	bmi	rs6551278	T	C	T	C	-0.0181	0.004	0.1471	0.1435	FALSE	FALSE	FALSE	hTf3uX	3	88199298	0.0457409	0.930314	509341	TRUE	reported	3	88199298	0.0022	7.2e-16	794975	TRUE	reported	e94Gdj	1	TRUE
bmi	bmi_off_cond	offspring	adjusted	bmi	rs6556301	T	G	T	G	-0.0111	-0.0784	0.3596	0.363	FALSE	FALSE	FALSE	hTf3uX	5	176527577	0.0336165	0.0196908	509341	TRUE	reported	5	176527577	0.0018	4.1e-10	734744	TRUE	reported	e94Gdj	1	TRUE
bmi	bmi_off_cond	offspring	adjusted	bmi	rs657452	A	G	A	G	0.0188	0.103667	0.3784	0.3692	FALSE	FALSE	FALSE	hTf3uX	1	49589847	0.0334811	0.00195969	509341	TRUE	reported	1	49589847	0.0017	7.2e-29	767846	TRUE	reported	e94Gdj	1	TRUE
bmi	bmi_off_cond	offspring	adjusted	bmi	rs6587552	A	G	A	G	0.0173	0.0996667	0.2409	0.248	FALSE	FALSE	FALSE	hTf3uX	1	151018861	0.0375753	0.00799095	509341	TRUE	reported	1	151018861	0.002	1.6e-17	689723	TRUE	reported	e94Gdj	1	TRUE
bmi	bmi_off_cond	offspring	adjusted	bmi	rs6591407	A	C	A	C	-0.0118	-0.007	0.1861	0.1764	FALSE	FALSE	FALSE	hTf3uX	11	56914157	0.0423602	0.868748	509341	TRUE	reported	11	56914157	0.0021	1.9e-08	794246	TRUE	reported	e94Gdj	1	TRUE
bmi	bmi_off_cond	offspring	adjusted	bmi	rs6593688	A	G	A	G	-0.0137	-0.019	0.6267	0.6373	FALSE	FALSE	FALSE	hTf3uX	1	96322205	0.0336047	0.571803	509341	TRUE	reported	1	96322205	0.0018	8.6e-15	691779	TRUE	reported	e94Gdj	1	TRUE
bmi	bmi_off_cond	offspring	adjusted	bmi	rs663129	A	G	A	G	0.0545	0.207933	0.2301	0.2533	FALSE	FALSE	FALSE	hTf3uX	18	57838401	0.0372678	2.41299e-08	509341	TRUE	reported	18	57838401	0.0019	1.6e-178	788948	TRUE	reported	e94Gdj	1	TRUE
bmi	bmi_off_cond	offspring	adjusted	bmi	rs6673081	T	C	T	C	0.01	0.0935333	0.4466	0.4573	FALSE	FALSE	FALSE	hTf3uX	1	154989595	0.0327039	0.00423629	509341	TRUE	reported	1	154989595	0.0018	1.8e-08	677818	TRUE	reported	e94Gdj	1	TRUE
bmi	bmi_off_cond	offspring	adjusted	bmi	rs6692586	A	G	A	G	0.0192	0.119	0.168	0.1631	FALSE	FALSE	FALSE	hTf3uX	1	23299906	0.0440866	0.00694993	509341	TRUE	reported	1	23299906	0.0023	1.1e-16	690921	TRUE	reported	e94Gdj	1	TRUE
bmi	bmi_off_cond	offspring	adjusted	bmi	rs6712	C	G	C	G	0.0138	0.0110667	0.1368	0.1382	FALSE	TRUE	FALSE	hTf3uX	22	50637922	0.0470213	0.813934	509341	TRUE	reported	22	50637922	0.0025	4.4e-08	688469	TRUE	reported	e94Gdj	1	TRUE
bmi	bmi_off_cond	offspring	adjusted	bmi	rs6734537	T	C	T	C	-0.0133	-0.0204667	0.8029	0.8058	FALSE	FALSE	FALSE	hTf3uX	2	207925963	0.0410773	0.61831	509341	TRUE	reported	2	207925963	0.0022	1e-09	687293	TRUE	reported	e94Gdj	1	TRUE
bmi	bmi_off_cond	offspring	adjusted	bmi	rs6764533	A	G	A	G	0.0116	0.0358	0.359	0.3516	FALSE	FALSE	FALSE	hTf3uX	3	196088464	0.033863	0.29042	509341	TRUE	reported	3	196088464	0.0018	1.4e-10	690832	TRUE	reported	e94Gdj	1	TRUE
bmi	bmi_off_cond	offspring	adjusted	bmi	rs6781254	T	C	T	C	0.0112	0.0064	0.3034	0.3137	FALSE	FALSE	FALSE	hTf3uX	3	80649139	0.0350593	0.855153	509341	TRUE	reported	3	80649139	0.0018	4.9e-10	777021	TRUE	reported	e94Gdj	1	TRUE
bmi	bmi_off_cond	offspring	adjusted	bmi	rs6792696	A	G	A	G	0.0104	0.0327333	0.3476	0.3665	FALSE	FALSE	FALSE	hTf3uX	3	81874009	0.0339247	0.334604	509341	TRUE	reported	3	81874009	0.0017	6.6e-10	791777	TRUE	reported	e94Gdj	1	TRUE
bmi	bmi_off_cond	offspring	adjusted	bmi	rs6804842	A	G	A	G	-0.0156	-0.0505333	0.428	0.4089	FALSE	FALSE	FALSE	hTf3uX	3	25106437	0.0328272	0.123713	509341	TRUE	reported	3	25106437	0.0017	3.6e-21	789179	TRUE	reported	e94Gdj	1	TRUE
bmi	bmi_off_cond	offspring	adjusted	bmi	rs6812882	T	C	T	C	-0.0113	-0.0506	0.7288	0.7107	FALSE	FALSE	FALSE	hTf3uX	4	52772984	0.0360834	0.160824	509341	TRUE	reported	4	52772984	0.0019	2.5e-09	690675	TRUE	reported	e94Gdj	1	TRUE
bmi	bmi_off_cond	offspring	adjusted	bmi	rs6841761	T	G	T	G	-0.0131	-0.0919333	0.5252	0.5563	FALSE	FALSE	FALSE	hTf3uX	4	25423538	0.0326053	0.0048086	509341	TRUE	reported	4	25423538	0.0016	6.4e-16	793477	TRUE	reported	e94Gdj	1	TRUE
bmi	bmi_off_cond	offspring	adjusted	bmi	rs6985109	A	G	A	G	-0.0177	-0.136133	0.5338	0.5325	FALSE	FALSE	FALSE	hTf3uX	8	10761585	0.0324819	2.77662e-05	509341	TRUE	reported	8	10761585	0.0017	1.5e-26	793993	TRUE	reported	e94Gdj	1	TRUE
bmi	bmi_off_cond	offspring	adjusted	bmi	rs7024334	T	G	T	G	0.0138	0.0902	0.2258	0.2167	FALSE	FALSE	FALSE	hTf3uX	9	109072075	0.0394744	0.0223113	509341	TRUE	reported	9	109072075	0.002	3.1e-12	782431	TRUE	reported	e94Gdj	1	TRUE
bmi	bmi_off_cond	offspring	adjusted	bmi	rs7025938	C	G	C	G	-0.0166	-0.0937333	0.6813	0.6806	FALSE	TRUE	FALSE	hTf3uX	9	103088321	0.0348989	0.0072345	509341	TRUE	reported	9	103088321	0.0019	3.7e-19	691581	TRUE	reported	e94Gdj	1	TRUE
bmi	bmi_off_cond	offspring	adjusted	bmi	rs7102454	T	C	T	C	-0.0158	-0.106733	0.6565	0.6573	FALSE	FALSE	FALSE	hTf3uX	11	65594820	0.0341099	0.00175341	509341	TRUE	reported	11	65594820	0.0018	2.4e-18	691134	TRUE	reported	e94Gdj	1	TRUE
bmi	bmi_off_cond	offspring	adjusted	bmi	rs7117238	A	G	A	G	-0.0131	-0.0701333	0.168	0.1386	FALSE	FALSE	FALSE	hTf3uX	11	78040259	0.0466365	0.132625	509341	TRUE	reported	11	78040259	0.0022	2.5e-09	788879	TRUE	reported	e94Gdj	1	TRUE
bmi	bmi_off_cond	offspring	adjusted	bmi	rs7124681	A	C	A	C	0.0263	0.112933	0.4133	0.4156	FALSE	FALSE	FALSE	hTf3uX	11	47529947	0.033074	0.00063885	509341	TRUE	reported	11	47529947	0.0016	3.2e-58	795474	TRUE	reported	e94Gdj	1	TRUE
bmi	bmi_off_cond	offspring	adjusted	bmi	rs7138803	A	G	A	G	0.03	0.114333	0.3772	0.3973	FALSE	FALSE	FALSE	hTf3uX	12	50247468	0.0332712	0.000589489	509341	TRUE	reported	12	50247468	0.0017	2.3e-71	795588	TRUE	reported	e94Gdj	1	TRUE
bmi	bmi_off_cond	offspring	adjusted	bmi	rs7144011	T	G	T	G	0.0282	0.1318	0.2136	0.1897	FALSE	FALSE	FALSE	hTf3uX	14	79940383	0.0410235	0.00131451	509341	TRUE	reported	14	79940383	0.002	5.2e-47	794117	TRUE	reported	e94Gdj	1	TRUE
bmi	bmi_off_cond	offspring	adjusted	bmi	rs7172627	A	G	A	G	-0.0117	-0.072	0.5281	0.5256	FALSE	FALSE	FALSE	hTf3uX	15	31877690	0.0325436	0.0269378	509341	TRUE	reported	15	31877690	0.0017	1.1e-11	690458	TRUE	reported	e94Gdj	1	TRUE
bmi	bmi_off_cond	offspring	adjusted	bmi	rs7173441	A	T	A	T	0.0119	0.0365333	0.402	0.3967	FALSE	TRUE	FALSE	hTf3uX	15	46548624	0.0330123	0.268442	509341	TRUE	reported	15	46548624	0.0018	1.2e-11	688952	TRUE	reported	e94Gdj	1	TRUE
bmi	bmi_off_cond	offspring	adjusted	bmi	rs7181498	T	C	T	C	0.0163	0.0827333	0.3691	0.3474	FALSE	FALSE	FALSE	hTf3uX	15	95271404	0.0341099	0.0152876	509341	TRUE	reported	15	95271404	0.0018	1e-19	690980	TRUE	reported	e94Gdj	1	TRUE
bmi	bmi_off_cond	offspring	adjusted	bmi	rs7206608	C	G	C	G	-0.0132	-0.0695333	0.6854	0.6714	FALSE	TRUE	FALSE	hTf3uX	16	82872628	0.034677	0.0449447	509341	TRUE	reported	16	82872628	0.0019	1.3e-12	689058	TRUE	reported	e94Gdj	1	TRUE
bmi	bmi_off_cond	offspring	adjusted	bmi	rs7222349	A	G	A	G	0.0115	0.0819333	0.3441	0.3254	FALSE	FALSE	FALSE	hTf3uX	17	42304644	0.0344552	0.0174083	509341	TRUE	reported	17	42304644	0.0018	3.3e-10	692215	TRUE	reported	e94Gdj	1	TRUE
bmi	bmi_off_cond	offspring	adjusted	bmi	rs7249149	A	G	A	G	0.0124	0.000466667	0.7256	0.7131	FALSE	FALSE	FALSE	hTf3uX	19	51774538	0.0356512	0.989556	509341	TRUE	reported	19	51774538	0.0019	9.3e-11	690735	TRUE	reported	e94Gdj	1	TRUE
bmi	bmi_off_cond	offspring	adjusted	bmi	rs7313924	C	G	C	G	0.0101	0.0193333	0.7138	0.6942	FALSE	TRUE	FALSE	hTf3uX	12	89899912	0.0350352	0.581068	509341	TRUE	reported	12	89899912	0.0018	3.5e-08	785448	TRUE	reported	e94Gdj	1	TRUE
bmi	bmi_off_cond	offspring	adjusted	bmi	rs7318817	T	C	T	C	-0.0155	-0.0340667	0.6071	0.6389	FALSE	FALSE	FALSE	hTf3uX	13	28617708	0.0337646	0.313001	509341	TRUE	reported	13	28617708	0.0018	2.7e-18	691917	TRUE	reported	e94Gdj	1	TRUE
bmi	bmi_off_cond	offspring	adjusted	bmi	rs7334078	T	C	T	C	0.0121	0.0336667	0.7118	0.7269	FALSE	FALSE	FALSE	hTf3uX	13	99120484	0.0364905	0.356208	509341	TRUE	reported	13	99120484	0.0019	2.2e-10	688374	TRUE	reported	e94Gdj	1	TRUE
bmi	bmi_off_cond	offspring	adjusted	bmi	rs7488867	T	C	T	C	-0.0204	-0.0652667	0.2639	0.2396	FALSE	FALSE	FALSE	hTf3uX	12	103699685	0.0374393	0.0812871	509341	TRUE	reported	12	103699685	0.002	8.4e-24	635746	TRUE	reported	e94Gdj	1	TRUE
bmi	bmi_off_cond	offspring	adjusted	bmi	rs7498665	A	G	A	G	-0.0271	-0.0624667	0.5962	0.5877	FALSE	FALSE	FALSE	hTf3uX	16	28883241	0.0327655	0.0565884	509341	TRUE	reported	16	28883241	0.0017	5.6e-60	790299	TRUE	reported	e94Gdj	1	TRUE
bmi	bmi_off_cond	offspring	adjusted	bmi	rs7503597	T	G	T	G	0.0134	0.108733	0.2934	0.3342	FALSE	FALSE	FALSE	hTf3uX	17	79049273	0.0347514	0.00175469	509341	TRUE	reported	17	79049273	0.0019	2.8e-12	680766	TRUE	reported	e94Gdj	1	TRUE
bmi	bmi_off_cond	offspring	adjusted	bmi	rs7512146	T	G	T	G	-0.0094	-0.0364	0.5084	0.5026	FALSE	FALSE	FALSE	hTf3uX	1	34283008	0.0326053	0.264258	509341	TRUE	reported	1	34283008	0.0017	3.9e-08	688657	TRUE	reported	e94Gdj	1	TRUE
bmi	bmi_off_cond	offspring	adjusted	bmi	rs7535528	A	G	A	G	-0.0152	-0.0864	0.3741	0.3662	FALSE	FALSE	FALSE	hTf3uX	1	2444414	0.0338882	0.0107858	509341	TRUE	reported	1	2444414	0.0018	1.4e-16	632868	TRUE	reported	e94Gdj	1	TRUE
bmi	bmi_off_cond	offspring	adjusted	bmi	rs754635	C	G	C	G	-0.0198	-0.153933	0.1127	0.1333	FALSE	TRUE	FALSE	hTf3uX	3	42305131	0.047637	0.00123193	509341	TRUE	reported	3	42305131	0.0027	2.2e-13	690346	TRUE	reported	e94Gdj	1	TRUE
bmi	bmi_off_cond	offspring	adjusted	bmi	rs7550711	T	C	T	C	0.0649	0.202667	0.03058	0.0275	FALSE	FALSE	FALSE	hTf3uX	1	110082886	0.0995574	0.0417828	509341	TRUE	reported	1	110082886	0.005	3.2e-38	769184	TRUE	reported	e94Gdj	1	TRUE
bmi	bmi_off_cond	offspring	adjusted	bmi	rs7551507	T	C	T	C	-0.0184	-0.032	0.5633	0.5755	FALSE	FALSE	FALSE	hTf3uX	1	74995225	0.0327288	0.328206	509341	TRUE	reported	1	74995225	0.0016	9.3e-30	794579	TRUE	reported	e94Gdj	1	TRUE
bmi	bmi_off_cond	offspring	adjusted	bmi	rs7557796	T	C	T	C	0.016	0.0713333	0.3476	0.3304	FALSE	FALSE	FALSE	hTf3uX	2	86766153	0.0345426	0.0389151	509341	TRUE	reported	2	86766153	0.0018	2.3e-19	692414	TRUE	reported	e94Gdj	1	TRUE
bmi	bmi_off_cond	offspring	adjusted	bmi	rs7599312	A	G	A	G	-0.0186	-0.107067	0.2652	0.2848	FALSE	FALSE	FALSE	hTf3uX	2	213413231	0.0365021	0.00335522	509341	TRUE	reported	2	213413231	0.0019	6.9e-24	780823	TRUE	reported	e94Gdj	1	TRUE
bmi	bmi_off_cond	offspring	adjusted	bmi	rs7615297	C	G	C	G	0.0149	0.1274	0.8535	0.8636	FALSE	TRUE	FALSE	hTf3uX	3	156299313	0.0471131	0.00684836	509341	TRUE	reported	3	156299313	0.0024	5.7e-10	689710	TRUE	reported	e94Gdj	1	TRUE
bmi	bmi_off_cond	offspring	adjusted	bmi	rs7626079	T	C	T	C	0.011	0.00393333	0.3434	0.3552	FALSE	FALSE	FALSE	hTf3uX	3	66427259	0.0337771	0.907296	509341	TRUE	reported	3	66427259	0.0018	1.6e-09	692571	TRUE	reported	e94Gdj	1	TRUE
bmi	bmi_off_cond	offspring	adjusted	bmi	rs7637852	A	G	A	G	0.0139	-0.0341333	0.3049	0.3046	FALSE	FALSE	FALSE	hTf3uX	3	44041777	0.0351209	0.33111	509341	TRUE	reported	3	44041777	0.0019	1.7e-13	691815	TRUE	reported	e94Gdj	1	TRUE
bmi	bmi_off_cond	offspring	adjusted	bmi	rs7640424	T	C	T	C	-0.0136	-0.0984	0.2969	0.2983	FALSE	FALSE	FALSE	hTf3uX	3	107820063	0.0353311	0.00535136	509341	TRUE	reported	3	107820063	0.0018	2.3e-14	790612	TRUE	reported	e94Gdj	1	TRUE
bmi	bmi_off_cond	offspring	adjusted	bmi	rs765875	T	C	T	C	-0.0121	-0.0618667	0.4808	0.4872	FALSE	FALSE	FALSE	hTf3uX	6	143185683	0.0323586	0.0558878	509341	TRUE	reported	6	143185683	0.0017	3e-12	690961	TRUE	reported	e94Gdj	1	TRUE
bmi	bmi_off_cond	offspring	adjusted	bmi	rs7683836	A	G	A	G	-0.0114	-0.0934	0.5405	0.5536	FALSE	FALSE	FALSE	hTf3uX	4	180167906	0.0327288	0.00432053	509341	TRUE	reported	4	180167906	0.0017	6.3e-11	686968	TRUE	reported	e94Gdj	1	TRUE
bmi	bmi_off_cond	offspring	adjusted	bmi	rs7685048	T	C	T	C	-0.0101	-0.0496	0.4654	0.4882	FALSE	FALSE	FALSE	hTf3uX	4	95027784	0.0324202	0.126039	509341	TRUE	reported	4	95027784	0.0017	4.1e-09	692398	TRUE	reported	e94Gdj	1	TRUE
bmi	bmi_off_cond	offspring	adjusted	bmi	rs768840	A	G	A	G	0.0114	0.0798667	0.4183	0.4083	FALSE	FALSE	FALSE	hTf3uX	14	73143457	0.0331358	0.0159402	509341	TRUE	reported	14	73143457	0.0018	2e-10	677485	TRUE	reported	e94Gdj	1	TRUE
bmi	bmi_off_cond	offspring	adjusted	bmi	rs769449	A	G	A	G	-0.0254	-0.1282	0.1161	0.1239	FALSE	FALSE	FALSE	hTf3uX	19	45410002	0.0495387	0.00965702	509341	TRUE	reported	19	45410002	0.0027	2.3e-20	566857	TRUE	reported	e94Gdj	1	TRUE
bmi	bmi_off_cond	offspring	adjusted	bmi	rs7694732	A	G	A	G	0.0099	0.0566	0.5622	0.5728	FALSE	FALSE	FALSE	hTf3uX	4	115124089	0.032667	0.0831607	509341	TRUE	reported	4	115124089	0.0017	8.7e-09	690622	TRUE	reported	e94Gdj	1	TRUE
bmi	bmi_off_cond	offspring	adjusted	bmi	rs7703576	T	C	T	C	-0.0103	-0.054	0.7115	0.6954	FALSE	FALSE	FALSE	hTf3uX	5	144543996	0.0352442	0.125481	509341	TRUE	reported	5	144543996	0.0019	4.8e-08	690818	TRUE	reported	e94Gdj	1	TRUE
bmi	bmi_off_cond	offspring	adjusted	bmi	rs7704281	A	G	A	G	0.0271	0.021	0.04531	0.0494	FALSE	FALSE	FALSE	hTf3uX	5	50591460	0.0758604	0.781915	509341	TRUE	reported	5	50591460	0.0041	6.5e-11	788585	TRUE	reported	e94Gdj	1	TRUE
bmi	bmi_off_cond	offspring	adjusted	bmi	rs7715256	T	G	T	G	-0.0166	-0.0647333	0.5781	0.577	FALSE	FALSE	FALSE	hTf3uX	5	153537893	0.0324575	0.0461078	509341	TRUE	reported	5	153537893	0.0016	2.2e-24	795302	TRUE	reported	e94Gdj	1	TRUE
bmi	bmi_off_cond	offspring	adjusted	bmi	rs7724675	A	G	A	G	-0.0119	-0.0554	0.2238	0.2117	FALSE	FALSE	FALSE	hTf3uX	5	130440010	0.039598	0.161795	509341	TRUE	reported	5	130440010	0.0021	9.5e-09	691968	TRUE	reported	e94Gdj	1	TRUE
bmi	bmi_off_cond	offspring	adjusted	bmi	rs7730004	T	C	T	C	0.0148	0.0804667	0.6693	0.6638	FALSE	FALSE	FALSE	hTf3uX	5	43191033	0.0342455	0.0187885	509341	TRUE	reported	5	43191033	0.0018	9.1e-16	690164	TRUE	reported	e94Gdj	1	TRUE
bmi	bmi_off_cond	offspring	adjusted	bmi	rs7730898	A	G	A	G	0.0168	0.0950667	0.729	0.7201	FALSE	FALSE	FALSE	hTf3uX	5	170459675	0.0358488	0.00800459	509341	TRUE	reported	5	170459675	0.0018	4.5e-20	792975	TRUE	reported	e94Gdj	1	TRUE
bmi	bmi_off_cond	offspring	adjusted	bmi	rs775724	A	G	A	G	0.0106	0.0128	0.4122	0.4143	FALSE	FALSE	FALSE	hTf3uX	3	77642438	0.0331725	0.699599	509341	TRUE	reported	3	77642438	0.0018	1.7e-09	681873	TRUE	reported	e94Gdj	1	TRUE
bmi	bmi_off_cond	offspring	adjusted	bmi	rs7761673	A	T	A	T	-0.0126	-0.0866	0.2058	0.1921	FALSE	TRUE	FALSE	hTf3uX	6	70357368	0.0411823	0.0354795	509341	TRUE	reported	6	70357368	0.0021	1.9e-09	691716	TRUE	reported	e94Gdj	1	TRUE
bmi	bmi_off_cond	offspring	adjusted	bmi	rs7780752	T	C	T	C	-0.0139	-0.0426667	0.64	0.6683	FALSE	FALSE	FALSE	hTf3uX	7	93241640	0.0346045	0.217583	509341	TRUE	reported	7	93241640	0.0018	1e-14	690830	TRUE	reported	e94Gdj	1	TRUE
bmi	bmi_off_cond	offspring	adjusted	bmi	rs7788008	A	G	A	G	-0.0157	-0.0623333	0.4445	0.4297	FALSE	FALSE	FALSE	hTf3uX	7	112972483	0.0327288	0.0568395	509341	TRUE	reported	7	112972483	0.0017	1.1e-19	690410	TRUE	reported	e94Gdj	1	TRUE
bmi	bmi_off_cond	offspring	adjusted	bmi	rs7819514	A	G	A	G	-0.0107	-0.0749333	0.3216	0.3392	FALSE	FALSE	FALSE	hTf3uX	8	93204442	0.0343317	0.0290633	509341	TRUE	reported	8	93204442	0.0018	5.7e-09	684955	TRUE	reported	e94Gdj	1	TRUE
bmi	bmi_off_cond	offspring	adjusted	bmi	rs7826312	T	C	T	C	-0.0104	-0.0117333	0.4121	0.4324	FALSE	FALSE	FALSE	hTf3uX	8	32400115	0.0328643	0.721074	509341	TRUE	reported	8	32400115	0.0017	4.9e-10	785343	TRUE	reported	e94Gdj	1	TRUE
bmi	bmi_off_cond	offspring	adjusted	bmi	rs7844647	T	C	T	C	0.0123	0.0299333	0.7319	0.7197	FALSE	FALSE	FALSE	hTf3uX	8	34503776	0.0361326	0.407427	509341	TRUE	reported	8	34503776	0.0018	2.8e-11	793703	TRUE	reported	e94Gdj	1	TRUE
bmi	bmi_off_cond	offspring	adjusted	bmi	rs7871866	C	G	C	G	0.0187	0.0892667	0.1531	0.1732	FALSE	TRUE	FALSE	hTf3uX	9	131027982	0.0430696	0.0382084	509341	TRUE	reported	9	131027982	0.0024	2.3e-14	683494	TRUE	reported	e94Gdj	1	TRUE
bmi	bmi_off_cond	offspring	adjusted	bmi	rs7899106	A	G	A	G	-0.0331	-0.167067	0.95223	0.9575	FALSE	FALSE	FALSE	hTf3uX	10	87410904	0.0797154	0.0361009	509341	TRUE	reported	10	87410904	0.0037	1e-18	793689	TRUE	reported	e94Gdj	1	TRUE
bmi	bmi_off_cond	offspring	adjusted	bmi	rs7903146	T	C	T	C	-0.0181	-0.0817333	0.2912	0.2647	FALSE	FALSE	FALSE	hTf3uX	10	114758349	0.0365784	0.0254523	509341	TRUE	reported	10	114758349	0.0018	1.3e-23	795624	TRUE	reported	e94Gdj	1	TRUE
bmi	bmi_off_cond	offspring	adjusted	bmi	rs7925214	T	C	T	C	0.0147	0.0164667	0.5133	0.5353	FALSE	FALSE	FALSE	hTf3uX	11	130794253	0.0328272	0.615937	509341	TRUE	reported	11	130794253	0.0018	4.4e-17	677603	TRUE	reported	e94Gdj	1	TRUE
bmi	bmi_off_cond	offspring	adjusted	bmi	rs7933205	A	G	A	G	-0.0116	-0.00293333	0.2115	0.2125	FALSE	FALSE	FALSE	hTf3uX	11	97831073	0.0396962	0.941094	509341	TRUE	reported	11	97831073	0.0021	3.2e-08	692432	TRUE	reported	e94Gdj	1	TRUE
bmi	bmi_off_cond	offspring	adjusted	bmi	rs7941030	T	C	T	C	-0.0112	-0.0780667	0.6141	0.5961	FALSE	FALSE	FALSE	hTf3uX	11	122522375	0.0332959	0.0190457	509341	TRUE	reported	11	122522375	0.0017	2e-11	795457	TRUE	reported	e94Gdj	1	TRUE
bmi	bmi_off_cond	offspring	adjusted	bmi	rs7983065	T	C	T	C	-0.0148	-0.0749333	0.4503	0.4721	FALSE	FALSE	FALSE	hTf3uX	13	33380786	0.0323586	0.0205737	509341	TRUE	reported	13	33380786	0.0017	8.9e-18	690924	TRUE	reported	e94Gdj	1	TRUE
bmi	bmi_off_cond	offspring	adjusted	bmi	rs8027205	C	G	C	G	0.0108	0.0140667	0.6033	0.6043	FALSE	TRUE	FALSE	hTf3uX	15	98280959	0.033148	0.671304	509341	TRUE	reported	15	98280959	0.0018	1.4e-09	685725	TRUE	reported	e94Gdj	1	TRUE
bmi	bmi_off_cond	offspring	adjusted	bmi	rs8036040	A	C	A	C	0.0109	0.0156667	0.4932	0.4643	FALSE	FALSE	FALSE	hTf3uX	15	36402716	0.0324819	0.629579	509341	TRUE	reported	15	36402716	0.0017	2.7e-10	691068	TRUE	reported	e94Gdj	1	TRUE
bmi	bmi_off_cond	offspring	adjusted	bmi	rs8047395	A	G	A	G	0.0642	0.283133	0.5061	0.501	FALSE	FALSE	FALSE	hTf3uX	16	53798523	0.0325436	3.31507e-18	509341	TRUE	reported	16	53798523	0.0017	1e-200	788856	TRUE	reported	e94Gdj	1	TRUE
bmi	bmi_off_cond	offspring	adjusted	bmi	rs8065336	T	C	T	C	-0.012	-0.0565333	0.3099	0.281	FALSE	FALSE	FALSE	hTf3uX	17	35064187	0.0359855	0.116182	509341	TRUE	reported	17	35064187	0.0019	1.9e-10	688722	TRUE	reported	e94Gdj	1	TRUE
bmi	bmi_off_cond	offspring	adjusted	bmi	rs806600	A	G	A	G	0.0095	0.0294	0.525	0.5685	FALSE	FALSE	FALSE	hTf3uX	5	172914939	0.0329141	0.371732	509341	TRUE	reported	5	172914939	0.0017	3.3e-08	691791	TRUE	reported	e94Gdj	1	TRUE
bmi	bmi_off_cond	offspring	adjusted	bmi	rs8097672	A	T	A	T	-0.02	-0.0655333	0.8472	0.8403	FALSE	TRUE	FALSE	hTf3uX	18	1839601	0.0444342	0.140256	509341	TRUE	reported	18	1839601	0.0025	8.4e-16	686063	TRUE	reported	e94Gdj	1	TRUE
bmi	bmi_off_cond	offspring	adjusted	bmi	rs8123881	A	G	A	G	-0.0196	-0.0614	0.8701	0.8299	FALSE	FALSE	FALSE	hTf3uX	20	15819495	0.0437985	0.160953	509341	TRUE	reported	20	15819495	0.0024	4.4e-16	793018	TRUE	reported	e94Gdj	1	TRUE
bmi	bmi_off_cond	offspring	adjusted	bmi	rs818524	T	C	T	C	-0.0106	-0.0589333	0.3061	0.3059	FALSE	FALSE	FALSE	hTf3uX	1	85201228	0.0355528	0.0973922	509341	TRUE	reported	1	85201228	0.0019	3.4e-08	670078	TRUE	reported	e94Gdj	1	TRUE
bmi	bmi_off_cond	offspring	adjusted	bmi	rs8192675	T	C	T	C	-0.0152	-0.1122	0.7112	0.6895	FALSE	FALSE	FALSE	hTf3uX	3	170724883	0.0350967	0.00138923	509341	TRUE	reported	3	170724883	0.0018	1.4e-17	795515	TRUE	reported	e94Gdj	1	TRUE
bmi	bmi_off_cond	offspring	adjusted	bmi	rs825688	T	C	T	C	-0.0095	-0.094	0.456	0.454	FALSE	FALSE	FALSE	hTf3uX	16	73595718	0.0325436	0.00387165	509341	TRUE	reported	16	73595718	0.0017	4.7e-08	686144	TRUE	reported	e94Gdj	1	TRUE
bmi	bmi_off_cond	offspring	adjusted	bmi	rs845084	A	G	A	G	0.014	0.100733	0.2678	0.2722	FALSE	FALSE	FALSE	hTf3uX	10	125220036	0.0364779	0.00575382	509341	TRUE	reported	10	125220036	0.002	1.3e-12	685413	TRUE	reported	e94Gdj	1	TRUE
bmi	bmi_off_cond	offspring	adjusted	bmi	rs852056	T	C	T	C	0.0128	0.0562667	0.2416	0.2289	FALSE	FALSE	FALSE	hTf3uX	20	17102860	0.0382787	0.141583	509341	TRUE	reported	20	17102860	0.002	1.8e-10	691874	TRUE	reported	e94Gdj	1	TRUE
bmi	bmi_off_cond	offspring	adjusted	bmi	rs865809	A	G	A	G	0.0127	0.0908667	0.2322	0.2331	FALSE	FALSE	FALSE	hTf3uX	3	183997735	0.0383518	0.0178221	509341	TRUE	reported	3	183997735	0.002	5.4e-10	689186	TRUE	reported	e94Gdj	1	TRUE
bmi	bmi_off_cond	offspring	adjusted	bmi	rs872281	T	C	T	C	-0.0151	-0.125667	0.1728	0.2046	FALSE	FALSE	FALSE	hTf3uX	14	40834177	0.0409201	0.00213324	509341	TRUE	reported	14	40834177	0.0023	4.7e-11	685310	TRUE	reported	e94Gdj	1	TRUE
bmi	bmi_off_cond	offspring	adjusted	bmi	rs876605	A	G	A	G	0.0108	0.0811333	0.2648	0.273	FALSE	FALSE	FALSE	hTf3uX	5	77801359	0.036687	0.0270013	509341	TRUE	reported	5	77801359	0.002	3.4e-08	692586	TRUE	reported	e94Gdj	1	TRUE
bmi	bmi_off_cond	offspring	adjusted	bmi	rs889398	T	C	T	C	-0.0196	-0.102933	0.4247	0.433	FALSE	FALSE	FALSE	hTf3uX	16	69556715	0.0331976	0.00193112	509341	TRUE	reported	16	69556715	0.0016	1.3e-32	789694	TRUE	reported	e94Gdj	1	TRUE
bmi	bmi_off_cond	offspring	adjusted	bmi	rs895330	C	G	C	G	0.0201	0.110133	0.8076	0.7773	FALSE	TRUE	FALSE	hTf3uX	19	4060707	0.0394164	0.0052044	509341	TRUE	reported	19	4060707	0.0023	5.5e-19	684271	TRUE	reported	e94Gdj	1	TRUE
bmi	bmi_off_cond	offspring	adjusted	bmi	rs901630	T	C	T	C	-0.0146	-0.0774	0.3973	0.3757	FALSE	FALSE	FALSE	hTf3uX	6	98539519	0.0334811	0.0207913	509341	TRUE	reported	6	98539519	0.0017	1.9e-18	794597	TRUE	reported	e94Gdj	1	TRUE
bmi	bmi_off_cond	offspring	adjusted	bmi	rs902695	A	G	A	G	-0.0103	-0.0426	0.4798	0.4314	FALSE	FALSE	FALSE	hTf3uX	2	113955074	0.0324819	0.189689	509341	TRUE	reported	2	113955074	0.0017	2.2e-09	678635	TRUE	reported	e94Gdj	1	TRUE
bmi	bmi_off_cond	offspring	adjusted	bmi	rs9288754	T	C	T	C	-0.0096	-0.046	0.4116	0.4473	FALSE	FALSE	FALSE	hTf3uX	3	194825090	0.0330123	0.163493	509341	TRUE	reported	3	194825090	0.0017	4.1e-08	689170	TRUE	reported	e94Gdj	1	TRUE
bmi	bmi_off_cond	offspring	adjusted	bmi	rs9294260	A	G	A	G	0.0147	0.0086	0.4731	0.4867	FALSE	FALSE	FALSE	hTf3uX	6	83433228	0.0324202	0.790804	509341	TRUE	reported	6	83433228	0.0016	1.8e-19	783533	TRUE	reported	e94Gdj	1	TRUE
bmi	bmi_off_cond	offspring	adjusted	bmi	rs9300422	A	G	A	G	0.0103	0.0464667	0.3097	0.3015	FALSE	FALSE	FALSE	hTf3uX	13	98223320	0.0350476	0.184901	509341	TRUE	reported	13	98223320	0.0018	4e-09	795011	TRUE	reported	e94Gdj	1	TRUE
bmi	bmi_off_cond	offspring	adjusted	bmi	rs930295	A	C	A	C	0.0211	0.1084	0.1583	0.1707	FALSE	FALSE	FALSE	hTf3uX	2	50233352	0.0432231	0.0121444	509341	TRUE	reported	2	50233352	0.0023	1e-19	690522	TRUE	reported	e94Gdj	1	TRUE
bmi	bmi_off_cond	offspring	adjusted	bmi	rs9304665	A	T	A	T	0.0229	0.0544	0.7633	0.769	FALSE	TRUE	FALSE	hTf3uX	19	47602577	0.0389692	0.162723	509341	TRUE	reported	19	47602577	0.002	2.9e-29	689470	TRUE	reported	e94Gdj	1	TRUE
bmi	bmi_off_cond	offspring	adjusted	bmi	rs934224	T	C	T	C	0.0107	0.0527333	0.7399	0.7607	FALSE	FALSE	FALSE	hTf3uX	2	16613889	0.038119	0.166546	509341	TRUE	reported	2	16613889	0.002	4.7e-08	692568	TRUE	reported	e94Gdj	1	TRUE
bmi	bmi_off_cond	offspring	adjusted	bmi	rs9362662	A	G	A	G	0.0112	0.0577333	0.4799	0.4812	FALSE	FALSE	FALSE	hTf3uX	6	90296588	0.0324819	0.0755023	509341	TRUE	reported	6	90296588	0.0017	1.2e-10	683953	TRUE	reported	e94Gdj	1	TRUE
bmi	bmi_off_cond	offspring	adjusted	bmi	rs9367368	T	C	T	C	0.0121	0.027	0.6967	0.666	FALSE	FALSE	FALSE	hTf3uX	6	13189275	0.0345055	0.43393	509341	TRUE	reported	6	13189275	0.0018	1e-11	786723	TRUE	reported	e94Gdj	1	TRUE
bmi	bmi_off_cond	offspring	adjusted	bmi	rs9375702	T	C	T	C	-0.0115	-0.0420667	0.705	0.6857	FALSE	FALSE	FALSE	hTf3uX	6	130384187	0.0345908	0.223938	509341	TRUE	reported	6	130384187	0.0019	7.9e-10	690564	TRUE	reported	e94Gdj	1	TRUE
bmi	bmi_off_cond	offspring	adjusted	bmi	rs9382285	A	G	A	G	-0.023	-0.0124	0.95387	0.9576	FALSE	FALSE	FALSE	hTf3uX	6	53958294	0.0805409	0.877642	509341	TRUE	reported	6	53958294	0.0042	3.9e-08	689207	TRUE	reported	e94Gdj	1	TRUE
bmi	bmi_off_cond	offspring	adjusted	bmi	rs9408882	A	G	A	G	-0.0093	-0.092	0.4594	0.483	FALSE	FALSE	FALSE	hTf3uX	9	118664402	0.0323586	0.00446712	509341	TRUE	reported	9	118664402	0.0016	1.3e-08	794283	TRUE	reported	e94Gdj	1	TRUE
