## Supplementary tables for "Parental body mass index and offspring cardiovascular risk factors in adulthood: an intergenerational Mendelian randomization study" (part 8 of 11)

### Sheet: Supplementary_table_4 (continued)
exposure	outcome	mat_pat_off	adj_unadj	outcome_name	SNP	effect_allele.exposure	other_allele.exposure	effect_allele.outcome	other_allele.outcome	beta.exposure	beta.outcome	eaf.exposure	eaf.outcome	remove	palindromic	ambiguous	id.outcome	chr.outcome	pos.outcome	se.outcome	pval.outcome	samplesize.outcome	mr_keep.outcome	pval_origin.outcome	chr.exposure	pos.exposure	se.exposure	pval.exposure	samplesize.exposure	mr_keep.exposure	pval_origin.exposure	id.exposure	action	mr_keep
bmi	bmi_off_cond	offspring	adjusted	bmi	rs9458814	T	C	T	C	-0.0115	-0.0682	0.7668	0.7577	FALSE	FALSE	FALSE	hTf3uX	6	163771305	0.0377846	0.0710795	509341	TRUE	reported	6	163771305	0.002	1.8e-08	689369	TRUE	reported	e94Gdj	1	TRUE
bmi	bmi_off_cond	offspring	adjusted	bmi	rs946824	T	C	T	C	0.0206	0.0425333	0.141	0.112	FALSE	FALSE	FALSE	hTf3uX	1	243684019	0.0519948	0.41334	509341	TRUE	reported	1	243684019	0.0026	1.1e-15	689849	TRUE	reported	e94Gdj	1	TRUE
bmi	bmi_off_cond	offspring	adjusted	bmi	rs947612	A	G	A	G	-0.0116	-0.0508	0.7516	0.7561	FALSE	FALSE	FALSE	hTf3uX	6	73738661	0.0375627	0.176246	509341	TRUE	reported	6	73738661	0.002	5.6e-09	692596	TRUE	reported	e94Gdj	1	TRUE
bmi	bmi_off_cond	offspring	adjusted	bmi	rs9478496	T	C	T	C	-0.0152	-0.108267	0.8347	0.8298	FALSE	FALSE	FALSE	hTf3uX	6	154333183	0.0432231	0.0122509	509341	TRUE	reported	6	154333183	0.0023	5.5e-11	688891	TRUE	reported	e94Gdj	1	TRUE
bmi	bmi_off_cond	offspring	adjusted	bmi	rs9522285	A	G	A	G	0.0127	0.0374667	0.4143	0.4428	FALSE	FALSE	FALSE	hTf3uX	13	112230701	0.0325806	0.250157	509341	TRUE	reported	13	112230701	0.0017	2.5e-13	690681	TRUE	reported	e94Gdj	1	TRUE
bmi	bmi_off_cond	offspring	adjusted	bmi	rs9527895	T	C	T	C	-0.0165	-0.102667	0.8371	0.8638	FALSE	FALSE	FALSE	hTf3uX	13	59367767	0.0470969	0.0292648	509341	TRUE	reported	13	59367767	0.0023	5.4e-13	689933	TRUE	reported	e94Gdj	1	TRUE
bmi	bmi_off_cond	offspring	adjusted	bmi	rs9569777	T	G	T	G	-0.0192	-0.0999333	0.1711	0.184	FALSE	FALSE	FALSE	hTf3uX	13	58484786	0.0420026	0.0173493	509341	TRUE	reported	13	58484786	0.0022	4.6e-19	794498	TRUE	reported	e94Gdj	1	TRUE
bmi	bmi_off_cond	offspring	adjusted	bmi	rs9599161	T	C	T	C	0.01	-0.0120667	0.5875	0.5959	FALSE	FALSE	FALSE	hTf3uX	13	67434016	0.0330123	0.714723	509341	TRUE	reported	13	67434016	0.0017	1.7e-09	789321	TRUE	reported	e94Gdj	1	TRUE
bmi	bmi_off_cond	offspring	adjusted	bmi	rs9615905	T	C	T	C	0.011	0.0453333	0.45	0.4406	FALSE	FALSE	FALSE	hTf3uX	22	48875699	0.032667	0.165216	509341	TRUE	reported	22	48875699	0.0017	2.7e-10	690274	TRUE	reported	e94Gdj	1	TRUE
bmi	bmi_off_cond	offspring	adjusted	bmi	rs962273	T	C	T	C	-0.0137	-0.0527333	0.2943	0.2624	FALSE	FALSE	FALSE	hTf3uX	17	46978353	0.0366052	0.149698	509341	TRUE	reported	17	46978353	0.0019	2.6e-13	692594	TRUE	reported	e94Gdj	1	TRUE
bmi	bmi_off_cond	offspring	adjusted	bmi	rs9688431	T	C	T	C	0.0231	0.0700667	0.93966	0.9368	FALSE	FALSE	FALSE	hTf3uX	6	73922654	0.0672614	0.297547	509341	TRUE	reported	6	73922654	0.0035	2.4e-11	789356	TRUE	reported	e94Gdj	1	TRUE
bmi	bmi_off_cond	offspring	adjusted	bmi	rs977747	T	G	T	G	0.0169	0.0768	0.4051	0.4023	FALSE	FALSE	FALSE	hTf3uX	1	47684677	0.033074	0.0202296	509341	TRUE	reported	1	47684677	0.0017	1.3e-24	793546	TRUE	reported	e94Gdj	1	TRUE
bmi	bmi_off_cond	offspring	adjusted	bmi	rs9783858	T	C	T	C	0.0091	0.0651333	0.5191	0.4884	FALSE	FALSE	FALSE	hTf3uX	18	42534584	0.0328523	0.047411	509341	TRUE	reported	18	42534584	0.0017	3.3e-08	770874	TRUE	reported	e94Gdj	1	TRUE
bmi	bmi_off_cond	offspring	adjusted	bmi	rs9806742	A	G	A	G	0.0208	0.0325333	0.8826	0.89	FALSE	FALSE	FALSE	hTf3uX	15	73051219	0.0510896	0.524262	509341	TRUE	reported	15	73051219	0.0026	1.4e-15	692509	TRUE	reported	e94Gdj	1	TRUE
bmi	bmi_off_cond	offspring	adjusted	bmi	rs9816226	A	T	A	T	-0.0323	-0.0722	0.1801	0.1827	FALSE	TRUE	FALSE	hTf3uX	3	185834499	0.0421749	0.0869116	509341	TRUE	reported	3	185834499	0.0021	1.6e-52	778333	TRUE	reported	e94Gdj	1	TRUE
bmi	bmi_off_cond	offspring	adjusted	bmi	rs9827823	T	C	T	C	0.0193	0.125667	0.8511	0.8776	FALSE	FALSE	FALSE	hTf3uX	3	84221774	0.0489509	0.0102524	509341	TRUE	reported	3	84221774	0.0024	1.2e-15	691925	TRUE	reported	e94Gdj	1	TRUE
bmi	bmi_off_cond	offspring	adjusted	bmi	rs9845966	T	G	T	G	0.0105	0.0514667	0.4521	0.4596	FALSE	FALSE	FALSE	hTf3uX	3	13433158	0.0325436	0.113771	509341	TRUE	reported	3	13433158	0.0017	2.5e-10	778076	TRUE	reported	e94Gdj	1	TRUE
bmi	bmi_off_cond	offspring	adjusted	bmi	rs987237	A	G	A	G	-0.0409	-0.0934667	0.8197	0.8249	FALSE	FALSE	FALSE	hTf3uX	6	50803050	0.0425819	0.0281647	509341	TRUE	reported	6	50803050	0.0021	9.3e-84	795612	TRUE	reported	e94Gdj	1	TRUE
bmi	bmi_off_cond	offspring	adjusted	bmi	rs9926784	T	C	T	C	0.0258	0.1152	0.8178	0.8286	FALSE	FALSE	FALSE	hTf3uX	16	19941968	0.0431027	0.00752466	509341	TRUE	reported	16	19941968	0.0021	9.9e-35	789617	TRUE	reported	e94Gdj	1	TRUE
bmi	bmi_off_cond	offspring	adjusted	bmi	rs9927848	A	C	A	C	-0.0122	-0.0255333	0.7326	0.7353	FALSE	FALSE	FALSE	hTf3uX	16	23833071	0.0371192	0.491533	509341	TRUE	reported	16	23833071	0.002	6.4e-10	687060	TRUE	reported	e94Gdj	1	TRUE
bmi	bmi_off_cond	offspring	adjusted	bmi	rs9951619	T	G	T	G	-0.0156	-0.044	0.2357	0.2173	FALSE	FALSE	FALSE	hTf3uX	18	56882326	0.0396238	0.266808	509341	TRUE	reported	18	56882326	0.002	1.4e-15	772643	TRUE	reported	e94Gdj	1	TRUE
bmi	bmi_off_cond	offspring	adjusted	bmi	rs998732	A	G	A	G	0.0171	0.1058	0.8422	0.8459	FALSE	FALSE	FALSE	hTf3uX	19	19378671	0.0445301	0.0175053	509341	TRUE	reported	19	19378671	0.0022	2e-14	793852	TRUE	reported	e94Gdj	1	TRUE
bmi	bmi_off_cond	offspring	adjusted	bmi	rs9989141	T	C	T	C	0.0162	0.0608667	0.6387	0.6508	FALSE	FALSE	FALSE	hTf3uX	14	94006257	0.0339499	0.0729993	509341	TRUE	reported	14	94006257	0.0017	3.6e-21	752768	TRUE	reported	e94Gdj	1	TRUE
bmi	bmi_off_cond	offspring	adjusted	bmi	rs999889	A	G	A	G	-0.0108	-0.0425333	0.2818	0.2591	FALSE	FALSE	FALSE	hTf3uX	10	84279949	0.0370476	0.250939	509341	TRUE	reported	10	84279949	0.0019	1.4e-08	690572	TRUE	reported	e94Gdj	1	TRUE
bmi	hdl_pat_marg	paternal	unadjusted	hdl	rs10132280	A	C	A	C	-0.0223	0.0005	0.3017	0.292	FALSE	FALSE	FALSE	HydtHJ	14	25928179	0.0039	0.8875	22090	TRUE	reported	14	25928179	0.0018	5.6e-35	786578	TRUE	reported	e94Gdj	1	TRUE
bmi	hdl_pat_marg	paternal	unadjusted	hdl	rs10169594	T	C	T	C	-0.0121	0.0012	0.6404	0.6443	FALSE	FALSE	FALSE	HydtHJ	2	41637688	0.0037	0.7386	22090	TRUE	reported	2	41637688	0.0018	2e-11	685712	TRUE	reported	e94Gdj	1	TRUE
bmi	hdl_pat_marg	paternal	unadjusted	hdl	rs10182181	A	G	A	G	-0.0325	0.0018	0.5247	0.494	FALSE	FALSE	FALSE	HydtHJ	2	25150296	0.0035	0.6035	22090	TRUE	reported	2	25150296	0.0016	6.7e-90	792111	TRUE	reported	e94Gdj	1	TRUE
bmi	hdl_pat_marg	paternal	unadjusted	hdl	rs10192119	T	G	T	G	-0.0166	-0.0007	0.8327	0.8521	FALSE	FALSE	FALSE	HydtHJ	2	164581241	0.0049	0.8847	22090	TRUE	reported	2	164581241	0.0022	3e-14	795369	TRUE	reported	e94Gdj	1	TRUE
bmi	hdl_pat_marg	paternal	unadjusted	hdl	rs10197031	T	C	T	C	-0.0166	0.0025	0.7166	0.6896	FALSE	FALSE	FALSE	HydtHJ	2	105454590	0.0038	0.5118	22090	TRUE	reported	2	105454590	0.0019	1.9e-18	691479	TRUE	reported	e94Gdj	1	TRUE
bmi	hdl_pat_marg	paternal	unadjusted	hdl	rs10247983	A	G	A	G	0.0201	-0.0035	0.9213	0.9279	FALSE	FALSE	FALSE	HydtHJ	7	114590228	0.0068	0.6086	22090	TRUE	reported	7	114590228	0.0033	1.7e-09	672411	TRUE	reported	e94Gdj	1	TRUE
bmi	hdl_pat_marg	paternal	unadjusted	hdl	rs10248136	T	C	T	C	-0.0097	-0.001	0.5142	0.5247	FALSE	FALSE	FALSE	HydtHJ	7	39077397	0.0035	0.7849	22090	TRUE	reported	7	39077397	0.0017	2e-08	686892	TRUE	reported	e94Gdj	1	TRUE
bmi	hdl_pat_marg	paternal	unadjusted	hdl	rs10269783	A	G	A	G	0.0133	-0.0003	0.3896	0.3927	FALSE	FALSE	FALSE	HydtHJ	7	49616203	0.0036	0.9308	22090	TRUE	reported	7	49616203	0.0017	1.4e-15	790551	TRUE	reported	e94Gdj	1	TRUE
bmi	hdl_pat_marg	paternal	unadjusted	hdl	rs10478110	A	C	A	C	-0.01	-0.0003	0.5652	0.5647	FALSE	FALSE	FALSE	HydtHJ	5	112445734	0.0035	0.9219	22090	TRUE	reported	5	112445734	0.0017	9.6e-09	680441	TRUE	reported	e94Gdj	1	TRUE
bmi	hdl_pat_marg	paternal	unadjusted	hdl	rs1048932	A	C	A	C	-0.016	-0.0016	0.4162	0.4194	FALSE	FALSE	FALSE	HydtHJ	11	115044850	0.0035	0.6571	22090	TRUE	reported	11	115044850	0.0017	3.8e-22	795167	TRUE	reported	e94Gdj	1	TRUE
bmi	hdl_pat_marg	paternal	unadjusted	hdl	rs10492229	T	C	T	C	0.0142	0.0011	0.2268	0.2402	FALSE	FALSE	FALSE	HydtHJ	12	110602173	0.0041	0.7956	22090	TRUE	reported	12	110602173	0.0019	7.7e-14	794845	TRUE	reported	e94Gdj	1	TRUE
bmi	hdl_pat_marg	paternal	unadjusted	hdl	rs10510419	T	G	T	G	-0.0177	-0.006	0.1416	0.135	FALSE	FALSE	FALSE	HydtHJ	3	12426936	0.0051	0.2333	22090	TRUE	reported	3	12426936	0.0023	2.2e-14	789318	TRUE	reported	e94Gdj	1	TRUE
bmi	hdl_pat_marg	paternal	unadjusted	hdl	rs10518694	A	C	A	C	0.0146	-0.0002	0.1424	0.1155	FALSE	FALSE	FALSE	HydtHJ	15	53072673	0.0055	0.9728	22090	TRUE	reported	15	53072673	0.0025	3.3e-09	690554	TRUE	reported	e94Gdj	1	TRUE
bmi	hdl_pat_marg	paternal	unadjusted	hdl	rs1064213	A	G	A	G	0.012	0.0025	0.492	0.4929	FALSE	FALSE	FALSE	HydtHJ	2	198950240	0.0035	0.4658	22090	TRUE	reported	2	198950240	0.0017	2.4e-12	692576	TRUE	reported	e94Gdj	1	TRUE
bmi	hdl_pat_marg	paternal	unadjusted	hdl	rs10733051	A	G	A	G	0.0097	-0.0062	0.5198	0.4993	FALSE	FALSE	FALSE	HydtHJ	1	167280354	0.0035	0.07964	22090	TRUE	reported	1	167280354	0.0016	2.9e-09	781928	TRUE	reported	e94Gdj	1	TRUE
bmi	hdl_pat_marg	paternal	unadjusted	hdl	rs10741329	A	G	A	G	0.011	0.0021	0.681	0.6912	FALSE	FALSE	FALSE	HydtHJ	11	89997796	0.0038	0.5679	22090	TRUE	reported	11	89997796	0.0019	4e-09	689543	TRUE	reported	e94Gdj	1	TRUE
bmi	hdl_pat_marg	paternal	unadjusted	hdl	rs10742752	T	C	T	C	-0.0124	0.0043	0.3841	0.377	FALSE	FALSE	FALSE	HydtHJ	11	45438374	0.0036	0.2365	22090	TRUE	reported	11	45438374	0.0017	1.1e-13	792704	TRUE	reported	e94Gdj	1	TRUE
bmi	hdl_pat_marg	paternal	unadjusted	hdl	rs10747488	A	C	A	C	-0.0123	-0.0025	0.7601	0.756	FALSE	FALSE	FALSE	HydtHJ	1	98299475	0.0041	0.5379	22090	TRUE	reported	1	98299475	0.002	1.2e-09	689295	TRUE	reported	e94Gdj	1	TRUE
bmi	hdl_pat_marg	paternal	unadjusted	hdl	rs1075901	T	C	T	C	-0.0121	-0.0028	0.4361	0.4462	FALSE	FALSE	FALSE	HydtHJ	17	15943910	0.0035	0.4183	22090	TRUE	reported	17	15943910	0.0016	1.2e-13	794789	TRUE	reported	e94Gdj	1	TRUE
bmi	hdl_pat_marg	paternal	unadjusted	hdl	rs10768994	T	C	T	C	0.0114	-0.0011	0.5663	0.58	FALSE	FALSE	FALSE	HydtHJ	11	43936945	0.0036	0.7491	22090	TRUE	reported	11	43936945	0.0017	6.4e-12	791685	TRUE	reported	e94Gdj	1	TRUE
bmi	hdl_pat_marg	paternal	unadjusted	hdl	rs10795422	A	G	A	G	-0.0139	-0.0008	0.3095	0.3076	FALSE	FALSE	FALSE	HydtHJ	10	16759312	0.0038	0.8232	22090	TRUE	reported	10	16759312	0.0019	9.3e-14	692108	TRUE	reported	e94Gdj	1	TRUE
bmi	hdl_pat_marg	paternal	unadjusted	hdl	rs10811871	A	G	A	G	0.0108	0.0043	0.6171	0.6085	FALSE	FALSE	FALSE	HydtHJ	9	23200766	0.0036	0.2299	22090	TRUE	reported	9	23200766	0.0018	1.6e-09	686376	TRUE	reported	e94Gdj	1	TRUE
bmi	hdl_pat_marg	paternal	unadjusted	hdl	rs10824218	A	T	A	T	0.0122	-0.0039	0.5522	0.5676	FALSE	TRUE	TRUE	HydtHJ	10	76421216	0.0035	0.2678	22090	TRUE	reported	10	76421216	0.0018	7.2e-12	669278	TRUE	reported	e94Gdj	1	TRUE
bmi	hdl_pat_marg	paternal	unadjusted	hdl	rs10824345	T	C	T	C	0.0105	-0.0029	0.5056	0.5442	FALSE	FALSE	FALSE	HydtHJ	10	77630565	0.0035	0.4072	22090	TRUE	reported	10	77630565	0.0017	9.2e-10	689577	TRUE	reported	e94Gdj	1	TRUE
bmi	hdl_pat_marg	paternal	unadjusted	hdl	rs10827649	A	G	A	G	-0.0094	-0.0014	0.5723	0.5619	FALSE	FALSE	FALSE	HydtHJ	10	19909770	0.0035	0.6855	22090	TRUE	reported	10	19909770	0.0016	9.1e-09	790591	TRUE	reported	e94Gdj	1	TRUE
bmi	hdl_pat_marg	paternal	unadjusted	hdl	rs10832778	C	G	C	G	-0.0125	-0.0043	0.3778	0.4302	FALSE	TRUE	TRUE	HydtHJ	11	17394073	0.0035	0.2151	22090	TRUE	reported	11	17394073	0.0017	1.3e-13	783042	TRUE	reported	e94Gdj	1	TRUE
bmi	hdl_pat_marg	paternal	unadjusted	hdl	rs10842166	T	C	T	C	0.0109	-0.0065	0.7423	0.7391	FALSE	FALSE	FALSE	HydtHJ	12	23570176	0.004	0.1017	22090	TRUE	reported	12	23570176	0.002	4e-08	689273	TRUE	reported	e94Gdj	1	TRUE
bmi	hdl_pat_marg	paternal	unadjusted	hdl	rs10842240	C	G	C	G	0.0218	0.0017	0.1158	0.0993	FALSE	TRUE	FALSE	HydtHJ	12	24060075	0.006	0.7733	22090	TRUE	reported	12	24060075	0.0027	3.1e-16	691476	TRUE	reported	e94Gdj	1	TRUE
bmi	hdl_pat_marg	paternal	unadjusted	hdl	rs10867256	T	C	T	C	-0.0118	-0.0044	0.553	0.5853	FALSE	FALSE	FALSE	HydtHJ	9	81367391	0.0035	0.2153	22090	TRUE	reported	9	81367391	0.0017	8.7e-12	689493	TRUE	reported	e94Gdj	1	TRUE
bmi	hdl_pat_marg	paternal	unadjusted	hdl	rs10878946	T	C	T	C	-0.0141	-0.0032	0.714	0.7242	FALSE	FALSE	FALSE	HydtHJ	12	69642315	0.0039	0.4191	22090	TRUE	reported	12	69642315	0.0019	3.6e-13	685707	TRUE	reported	e94Gdj	1	TRUE
bmi	hdl_pat_marg	paternal	unadjusted	hdl	rs10915840	A	G	A	G	-0.0118	0.0068	0.283	0.2357	FALSE	FALSE	FALSE	HydtHJ	1	225668524	0.0041	0.09737	22090	TRUE	reported	1	225668524	0.0019	1.3e-09	684857	TRUE	reported	e94Gdj	1	TRUE
bmi	hdl_pat_marg	paternal	unadjusted	hdl	rs10920678	A	G	A	G	0.0155	-0.0034	0.4291	0.438	FALSE	FALSE	FALSE	HydtHJ	1	190239907	0.0035	0.3322	22090	TRUE	reported	1	190239907	0.0016	1.5e-21	788624	TRUE	reported	e94Gdj	1	TRUE
bmi	hdl_pat_marg	paternal	unadjusted	hdl	rs10938397	A	G	A	G	-0.0324	0.0064	0.5683	0.6009	FALSE	FALSE	FALSE	HydtHJ	4	45182527	0.0036	0.07218	22090	TRUE	reported	4	45182527	0.0016	3.4e-86	793518	TRUE	reported	e94Gdj	1	TRUE
bmi	hdl_pat_marg	paternal	unadjusted	hdl	rs10942267	A	G	A	G	0.0156	0.0026	0.6912	0.7282	FALSE	FALSE	FALSE	HydtHJ	5	80841914	0.0039	0.5099	22090	TRUE	reported	5	80841914	0.0019	3.9e-17	689084	TRUE	reported	e94Gdj	1	TRUE
bmi	hdl_pat_marg	paternal	unadjusted	hdl	rs10953740	A	G	A	G	0.0153	-0.0043	0.4466	0.4841	FALSE	FALSE	FALSE	HydtHJ	7	113460282	0.0035	0.2248	22090	TRUE	reported	7	113460282	0.0017	1e-18	684419	TRUE	reported	e94Gdj	1	TRUE
bmi	hdl_pat_marg	paternal	unadjusted	hdl	rs10962550	C	G	C	G	0.0182	0.0051	0.1801	0.177	FALSE	TRUE	FALSE	HydtHJ	9	16720329	0.0047	0.2769	22090	TRUE	reported	9	16720329	0.0022	6.2e-16	690579	TRUE	reported	e94Gdj	1	TRUE
bmi	hdl_pat_marg	paternal	unadjusted	hdl	rs10968114	A	C	A	C	0.0113	0.0005	0.5319	0.5582	FALSE	FALSE	FALSE	HydtHJ	9	27800007	0.0035	0.8937	22090	TRUE	reported	9	27800007	0.0017	6.1e-11	686025	TRUE	reported	e94Gdj	1	TRUE
bmi	hdl_pat_marg	paternal	unadjusted	hdl	rs10971709	T	C	T	C	0.0132	-0.0047	0.2062	0.2179	FALSE	FALSE	FALSE	HydtHJ	9	33804813	0.0043	0.2672	22090	TRUE	reported	9	33804813	0.0021	6.2e-10	688312	TRUE	reported	e94Gdj	1	TRUE
bmi	hdl_pat_marg	paternal	unadjusted	hdl	rs10975933	C	G	C	G	0.0122	-0.0003	0.6556	0.6623	FALSE	TRUE	FALSE	HydtHJ	9	6954557	0.0037	0.9339	22090	TRUE	reported	9	6954557	0.0018	2.7e-11	683622	TRUE	reported	e94Gdj	1	TRUE
bmi	hdl_pat_marg	paternal	unadjusted	hdl	rs10984756	C	G	C	G	-0.0174	-0.0023	0.8952	0.8932	FALSE	TRUE	FALSE	HydtHJ	9	122651784	0.0058	0.6848	22090	TRUE	reported	9	122651784	0.0029	1.1e-09	689917	TRUE	reported	e94Gdj	1	TRUE
bmi	hdl_pat_marg	paternal	unadjusted	hdl	rs11030618	T	C	T	C	0.011	-0.0021	0.5679	0.5734	FALSE	FALSE	FALSE	HydtHJ	11	29243293	0.0035	0.5616	22090	TRUE	reported	11	29243293	0.0017	2.4e-10	690005	TRUE	reported	e94Gdj	1	TRUE
bmi	hdl_pat_marg	paternal	unadjusted	hdl	rs11066188	A	G	A	G	-0.012	-0.0045	0.4181	0.4164	FALSE	FALSE	FALSE	HydtHJ	12	112610714	0.0036	0.2076	22090	TRUE	reported	12	112610714	0.0017	8.1e-13	792755	TRUE	reported	e94Gdj	1	TRUE
bmi	hdl_pat_marg	paternal	unadjusted	hdl	rs11084553	A	G	A	G	0.021	0.0087	0.8482	0.8452	FALSE	FALSE	FALSE	HydtHJ	19	31019780	0.0048	0.06922	22090	TRUE	reported	19	31019780	0.0024	1.8e-18	691103	TRUE	reported	e94Gdj	1	TRUE
bmi	hdl_pat_marg	paternal	unadjusted	hdl	rs11105839	A	T	A	T	-0.0109	0.0014	0.3799	0.3863	FALSE	TRUE	FALSE	HydtHJ	12	91237920	0.0036	0.6885	22090	TRUE	reported	12	91237920	0.0017	1.1e-10	781573	TRUE	reported	e94Gdj	1	TRUE
bmi	hdl_pat_marg	paternal	unadjusted	hdl	rs11115176	T	C	T	C	0.0121	-0.0046	0.7601	0.7752	FALSE	FALSE	FALSE	HydtHJ	12	82465797	0.0042	0.2722	22090	TRUE	reported	12	82465797	0.0019	2e-10	792384	TRUE	reported	e94Gdj	1	TRUE
bmi	hdl_pat_marg	paternal	unadjusted	hdl	rs11118308	A	G	A	G	0.0101	0.0022	0.5297	0.5687	FALSE	FALSE	FALSE	HydtHJ	1	219633869	0.0035	0.5333	22090	TRUE	reported	1	219633869	0.0016	4.8e-10	794625	TRUE	reported	e94Gdj	1	TRUE
bmi	hdl_pat_marg	paternal	unadjusted	hdl	rs11129661	T	C	T	C	0.0124	0.0013	0.2112	0.2181	FALSE	FALSE	FALSE	HydtHJ	3	35696026	0.0042	0.7662	22090	TRUE	reported	3	35696026	0.0021	5.4e-09	689165	TRUE	reported	e94Gdj	1	TRUE
bmi	hdl_pat_marg	paternal	unadjusted	hdl	rs11150911	A	C	A	C	0.0133	0.0011	0.2809	0.2928	FALSE	FALSE	FALSE	HydtHJ	18	73498528	0.0038	0.7817	22090	TRUE	reported	18	73498528	0.0018	4.7e-13	781716	TRUE	reported	e94Gdj	1	TRUE
bmi	hdl_pat_marg	paternal	unadjusted	hdl	rs11165643	T	C	T	C	0.0206	0.0037	0.5828	0.5706	FALSE	FALSE	FALSE	HydtHJ	1	96924097	0.0035	0.2933	22090	TRUE	reported	1	96924097	0.0017	1.4e-35	792657	TRUE	reported	e94Gdj	1	TRUE
bmi	hdl_pat_marg	paternal	unadjusted	hdl	rs11170468	A	C	A	C	0.0123	-0.0011	0.7674	0.7614	FALSE	FALSE	FALSE	HydtHJ	12	39430048	0.0041	0.7945	22090	TRUE	reported	12	39430048	0.0019	1.9e-10	795265	TRUE	reported	e94Gdj	1	TRUE
bmi	hdl_pat_marg	paternal	unadjusted	hdl	rs11173522	A	C	A	C	0.0128	-0.0001	0.2078	0.2024	FALSE	FALSE	FALSE	HydtHJ	12	60953472	0.0044	0.9793	22090	TRUE	reported	12	60953472	0.0021	1.1e-09	691593	TRUE	reported	e94Gdj	1	TRUE
bmi	hdl_pat_marg	paternal	unadjusted	hdl	rs11185111	A	G	A	G	-0.0129	-0.0011	0.3042	0.3137	FALSE	FALSE	FALSE	HydtHJ	1	107962328	0.0038	0.7749	22090	TRUE	reported	1	107962328	0.0019	7.7e-12	686508	TRUE	reported	e94Gdj	1	TRUE
bmi	hdl_pat_marg	paternal	unadjusted	hdl	rs11251352	A	G	A	G	-0.0109	0.0019	0.4012	0.3893	FALSE	FALSE	FALSE	HydtHJ	10	2585792	0.0036	0.5931	22090	TRUE	reported	10	2585792	0.0018	7e-10	690804	TRUE	reported	e94Gdj	1	TRUE
bmi	hdl_pat_marg	paternal	unadjusted	hdl	rs11496125	T	C	T	C	0.0169	0.0016	0.4212	0.4354	FALSE	FALSE	FALSE	HydtHJ	7	103417557	0.0035	0.653	22090	TRUE	reported	7	103417557	0.0017	3e-22	684574	TRUE	reported	e94Gdj	1	TRUE
bmi	hdl_pat_marg	paternal	unadjusted	hdl	rs1150659	A	G	A	G	-0.0139	-0.0026	0.2254	0.2504	FALSE	FALSE	FALSE	HydtHJ	6	26100023	0.004	0.5162	22090	TRUE	reported	6	26100023	0.0019	3.8e-13	790405	TRUE	reported	e94Gdj	1	TRUE
bmi	hdl_pat_marg	paternal	unadjusted	hdl	rs11538	A	G	A	G	-0.0135	-0.003	0.8195	0.8166	FALSE	FALSE	FALSE	HydtHJ	22	18220831	0.0045	0.5057	22090	TRUE	reported	22	18220831	0.0023	3.3e-09	692349	TRUE	reported	e94Gdj	1	TRUE
bmi	hdl_pat_marg	paternal	unadjusted	hdl	rs11577094	T	C	T	C	0.0182	-0.0057	0.08109	0.0817	FALSE	FALSE	FALSE	HydtHJ	1	38026600	0.0064	0.3749	22090	TRUE	reported	1	38026600	0.003	6.9e-10	779686	TRUE	reported	e94Gdj	1	TRUE
bmi	hdl_pat_marg	paternal	unadjusted	hdl	rs1158805	A	C	A	C	-0.0137	0.0056	0.3766	0.4206	FALSE	FALSE	FALSE	HydtHJ	18	40736590	0.0035	0.1144	22090	TRUE	reported	18	40736590	0.0018	1.2e-14	691776	TRUE	reported	e94Gdj	1	TRUE
bmi	hdl_pat_marg	paternal	unadjusted	hdl	rs11609659	T	C	T	C	0.0154	-0.006	0.7629	0.757	FALSE	FALSE	FALSE	HydtHJ	12	108296260	0.004	0.1358	22090	TRUE	reported	12	108296260	0.002	2.2e-14	679177	TRUE	reported	e94Gdj	1	TRUE
bmi	hdl_pat_marg	paternal	unadjusted	hdl	rs11611246	T	G	T	G	0.024	0.0079	0.21	0.2013	FALSE	FALSE	FALSE	HydtHJ	12	939480	0.0044	0.07093	22090	TRUE	reported	12	939480	0.002	5e-32	779823	TRUE	reported	e94Gdj	1	TRUE
bmi	hdl_pat_marg	paternal	unadjusted	hdl	rs11614340	T	C	T	C	-0.0133	-0.0031	0.6908	0.6417	FALSE	FALSE	FALSE	HydtHJ	12	133426483	0.0036	0.3923	22090	TRUE	reported	12	133426483	0.0019	8.5e-13	692325	TRUE	reported	e94Gdj	1	TRUE
bmi	hdl_pat_marg	paternal	unadjusted	hdl	rs11615578	T	C	T	C	0.013	0.0019	0.2474	0.2746	FALSE	FALSE	FALSE	HydtHJ	12	121714935	0.004	0.6256	22090	TRUE	reported	12	121714935	0.002	8.1e-11	669422	TRUE	reported	e94Gdj	1	TRUE
bmi	hdl_pat_marg	paternal	unadjusted	hdl	rs11656076	A	G	A	G	-0.0142	0.0042	0.2254	0.2045	FALSE	FALSE	FALSE	HydtHJ	17	31464270	0.0043	0.3295	22090	TRUE	reported	17	31464270	0.0021	5.6e-12	691283	TRUE	reported	e94Gdj	1	TRUE
bmi	hdl_pat_marg	paternal	unadjusted	hdl	rs11672660	T	C	T	C	-0.034	-0.0018	0.2049	0.2263	FALSE	FALSE	FALSE	HydtHJ	19	46180184	0.0042	0.6585	22090	TRUE	reported	19	46180184	0.0021	1.7e-60	768426	TRUE	reported	e94Gdj	1	TRUE
bmi	hdl_pat_marg	paternal	unadjusted	hdl	rs11713193	A	G	A	G	0.0239	-0.0034	0.5073	0.5092	FALSE	FALSE	FALSE	HydtHJ	3	49924424	0.0035	0.3254	22090	TRUE	reported	3	49924424	0.0017	2.4e-44	692159	TRUE	reported	e94Gdj	1	TRUE
bmi	hdl_pat_marg	paternal	unadjusted	hdl	rs11736228	A	T	A	T	0.0139	0.0043	0.7413	0.7643	FALSE	TRUE	FALSE	HydtHJ	4	147376805	0.0041	0.3002	22090	TRUE	reported	4	147376805	0.002	4.1e-12	691580	TRUE	reported	e94Gdj	1	TRUE
bmi	hdl_pat_marg	paternal	unadjusted	hdl	rs11738695	A	C	A	C	0.0097	0.001	0.586	0.5915	FALSE	FALSE	FALSE	HydtHJ	5	108699161	0.0036	0.7765	22090	TRUE	reported	5	108699161	0.0017	2e-08	691380	TRUE	reported	e94Gdj	1	TRUE
bmi	hdl_pat_marg	paternal	unadjusted	hdl	rs11739877	T	C	T	C	0.0117	0	0.6118	0.5949	FALSE	FALSE	FALSE	HydtHJ	5	105876806	0.0036	0.9986	22090	TRUE	reported	5	105876806	0.0018	6.6e-11	692540	TRUE	reported	e94Gdj	1	TRUE
bmi	hdl_pat_marg	paternal	unadjusted	hdl	rs11773362	T	C	T	C	-0.0111	0.0039	0.3369	0.35	FALSE	FALSE	FALSE	HydtHJ	7	147668180	0.0037	0.2903	22090	TRUE	reported	7	147668180	0.0018	1.5e-09	690588	TRUE	reported	e94Gdj	1	TRUE
bmi	hdl_pat_marg	paternal	unadjusted	hdl	rs11781699	T	C	T	C	-0.0132	0.0014	0.8104	0.8207	FALSE	FALSE	FALSE	HydtHJ	8	118863061	0.0045	0.7595	22090	TRUE	reported	8	118863061	0.0021	3.1e-10	784642	TRUE	reported	e94Gdj	1	TRUE
bmi	hdl_pat_marg	paternal	unadjusted	hdl	rs11856579	A	G	A	G	-0.0141	0.0026	0.2654	0.2595	FALSE	FALSE	FALSE	HydtHJ	15	78012688	0.004	0.5205	22090	TRUE	reported	15	78012688	0.002	8e-13	681050	TRUE	reported	e94Gdj	1	TRUE
bmi	hdl_pat_marg	paternal	unadjusted	hdl	rs1187352	T	C	T	C	-0.0119	-0.0011	0.3482	0.3472	FALSE	FALSE	FALSE	HydtHJ	9	87293457	0.0037	0.7727	22090	TRUE	reported	9	87293457	0.0018	6e-11	688522	TRUE	reported	e94Gdj	1	TRUE
bmi	hdl_pat_marg	paternal	unadjusted	hdl	rs1188017	T	C	T	C	-0.0142	-0.0058	0.1954	0.1696	FALSE	FALSE	FALSE	HydtHJ	11	63824364	0.0047	0.2129	22090	TRUE	reported	11	63824364	0.0021	1.2e-11	769677	TRUE	reported	e94Gdj	1	TRUE
bmi	hdl_pat_marg	paternal	unadjusted	hdl	rs11880870	A	G	A	G	0.0189	0.0012	0.5199	0.5161	FALSE	FALSE	FALSE	HydtHJ	19	18830704	0.0035	0.7373	22090	TRUE	reported	19	18830704	0.0017	1e-28	717350	TRUE	reported	e94Gdj	1	TRUE
bmi	hdl_pat_marg	paternal	unadjusted	hdl	rs11889536	A	G	A	G	0.0189	0.0022	0.8507	0.8758	FALSE	FALSE	FALSE	HydtHJ	2	220163543	0.0053	0.6765	22090	TRUE	reported	2	220163543	0.0024	6.4e-15	688977	TRUE	reported	e94Gdj	1	TRUE
bmi	hdl_pat_marg	paternal	unadjusted	hdl	rs11904898	A	G	A	G	-0.0121	0.0093	0.2329	0.2515	FALSE	FALSE	FALSE	HydtHJ	20	47423179	0.0041	0.02174	22090	TRUE	reported	20	47423179	0.0021	3.7e-09	691008	TRUE	reported	e94Gdj	1	TRUE
bmi	hdl_pat_marg	paternal	unadjusted	hdl	rs11945861	A	G	A	G	-0.0148	0.004	0.2369	0.2277	FALSE	FALSE	FALSE	HydtHJ	4	65700865	0.0042	0.3413	22090	TRUE	reported	4	65700865	0.002	5e-13	682451	TRUE	reported	e94Gdj	1	TRUE
bmi	hdl_pat_marg	paternal	unadjusted	hdl	rs11951673	T	C	T	C	-0.0123	-0.0014	0.3941	0.391	FALSE	FALSE	FALSE	HydtHJ	5	95861012	0.0035	0.6954	22090	TRUE	reported	5	95861012	0.0017	1.1e-13	792278	TRUE	reported	e94Gdj	1	TRUE
bmi	hdl_pat_marg	paternal	unadjusted	hdl	rs12041258	T	C	T	C	0.0146	0.0012	0.7713	0.7313	FALSE	FALSE	FALSE	HydtHJ	1	195047936	0.0039	0.7584	22090	TRUE	reported	1	195047936	0.002	9.5e-13	688602	TRUE	reported	e94Gdj	1	TRUE
bmi	hdl_pat_marg	paternal	unadjusted	hdl	rs12044597	A	G	A	G	-0.0143	-0.0003	0.4971	0.4948	FALSE	FALSE	FALSE	HydtHJ	1	1708801	0.0035	0.932	22090	TRUE	reported	1	1708801	0.0016	1.7e-18	789125	TRUE	reported	e94Gdj	1	TRUE
bmi	hdl_pat_marg	paternal	unadjusted	hdl	rs12049202	T	C	T	C	0.024	0.001	0.203	0.1797	FALSE	FALSE	FALSE	HydtHJ	1	77967523	0.0046	0.8218	22090	TRUE	reported	1	77967523	0.0022	1e-28	691566	TRUE	reported	e94Gdj	1	TRUE
bmi	hdl_pat_marg	paternal	unadjusted	hdl	rs12150665	T	C	T	C	0.0162	0.0031	0.5942	0.5682	FALSE	FALSE	FALSE	HydtHJ	17	34914787	0.0035	0.3808	22090	TRUE	reported	17	34914787	0.0017	1.6e-22	795501	TRUE	reported	e94Gdj	1	TRUE
bmi	hdl_pat_marg	paternal	unadjusted	hdl	rs1218822	A	G	A	G	0.0168	-0.004	0.6663	0.6344	FALSE	FALSE	FALSE	HydtHJ	13	28011963	0.0036	0.265	22090	TRUE	reported	13	28011963	0.0017	1.9e-22	794711	TRUE	reported	e94Gdj	1	TRUE
bmi	hdl_pat_marg	paternal	unadjusted	hdl	rs12299814	A	C	A	C	-0.0157	0.0074	0.2525	0.3325	FALSE	FALSE	FALSE	HydtHJ	12	90216146	0.0037	0.04484	22090	TRUE	reported	12	90216146	0.002	5.2e-15	687962	TRUE	reported	e94Gdj	1	TRUE
bmi	hdl_pat_marg	paternal	unadjusted	hdl	rs12328930	T	C	T	C	-0.0098	0.0028	0.5765	0.5845	FALSE	FALSE	FALSE	HydtHJ	2	175079125	0.0035	0.4304	22090	TRUE	reported	2	175079125	0.0017	1.8e-08	690521	TRUE	reported	e94Gdj	1	TRUE
bmi	hdl_pat_marg	paternal	unadjusted	hdl	rs12334877	A	G	A	G	-0.0144	-0.0043	0.198	0.2001	FALSE	FALSE	FALSE	HydtHJ	8	67194171	0.0044	0.3219	22090	TRUE	reported	8	67194171	0.0022	7.7e-11	683820	TRUE	reported	e94Gdj	1	TRUE
bmi	hdl_pat_marg	paternal	unadjusted	hdl	rs12369179	T	C	T	C	-0.0359	0.0005	0.08782	0.0949	FALSE	FALSE	FALSE	HydtHJ	12	122963550	0.006	0.9397	22090	TRUE	reported	12	122963550	0.0031	2.5e-31	674260	TRUE	reported	e94Gdj	1	TRUE
bmi	hdl_pat_marg	paternal	unadjusted	hdl	rs12416812	A	G	A	G	0.0111	0.0019	0.5088	0.5146	FALSE	FALSE	FALSE	HydtHJ	11	888632	0.0035	0.5871	22090	TRUE	reported	11	888632	0.0016	6.1e-12	793338	TRUE	reported	e94Gdj	1	TRUE
bmi	hdl_pat_marg	paternal	unadjusted	hdl	rs1241986	A	G	A	G	-0.0139	0.0009	0.8479	0.833	FALSE	FALSE	FALSE	HydtHJ	18	6873954	0.0048	0.8425	22090	TRUE	reported	18	6873954	0.0024	1.1e-08	687757	TRUE	reported	e94Gdj	1	TRUE
bmi	hdl_pat_marg	paternal	unadjusted	hdl	rs12429545	A	G	A	G	0.0316	0.0009	0.1248	0.1342	FALSE	FALSE	FALSE	HydtHJ	13	54102206	0.0051	0.8603	22090	TRUE	reported	13	54102206	0.0025	9.6e-38	778918	TRUE	reported	e94Gdj	1	TRUE
bmi	hdl_pat_marg	paternal	unadjusted	hdl	rs12448257	A	G	A	G	0.0184	-0.0059	0.218	0.2	FALSE	FALSE	FALSE	HydtHJ	16	3599655	0.0045	0.1831	22090	TRUE	reported	16	3599655	0.002	8.1e-20	779628	TRUE	reported	e94Gdj	1	TRUE
bmi	hdl_pat_marg	paternal	unadjusted	hdl	rs12495178	T	C	T	C	0.0184	0.0039	0.6386	0.6394	FALSE	FALSE	FALSE	HydtHJ	3	85886077	0.0036	0.2864	22090	TRUE	reported	3	85886077	0.0017	7.6e-28	793651	TRUE	reported	e94Gdj	1	TRUE
bmi	hdl_pat_marg	paternal	unadjusted	hdl	rs12527426	A	G	A	G	0.0135	-0.0019	0.2969	0.2958	FALSE	FALSE	FALSE	HydtHJ	6	153392002	0.0038	0.6139	22090	TRUE	reported	6	153392002	0.0019	1.4e-12	691540	TRUE	reported	e94Gdj	1	TRUE
bmi	hdl_pat_marg	paternal	unadjusted	hdl	rs12564992	A	G	A	G	-0.0196	0.0042	0.8856	0.8928	FALSE	FALSE	FALSE	HydtHJ	1	174478100	0.0056	0.4559	22090	TRUE	reported	1	174478100	0.0026	5.3e-14	795119	TRUE	reported	e94Gdj	1	TRUE
bmi	hdl_pat_marg	paternal	unadjusted	hdl	rs12593036	A	G	A	G	0.0154	0.0008	0.7007	0.6906	FALSE	FALSE	FALSE	HydtHJ	15	81058652	0.0038	0.8225	22090	TRUE	reported	15	81058652	0.0019	3.8e-16	686055	TRUE	reported	e94Gdj	1	TRUE
bmi	hdl_pat_marg	paternal	unadjusted	hdl	rs12602912	T	C	T	C	0.0176	-0.0103	0.2048	0.203	FALSE	FALSE	FALSE	HydtHJ	17	65870073	0.0043	0.01654	22090	TRUE	reported	17	65870073	0.0021	9.9e-18	777510	TRUE	reported	e94Gdj	1	TRUE
bmi	hdl_pat_marg	paternal	unadjusted	hdl	rs1260326	T	C	T	C	-0.0105	-0.0107	0.4027	0.3317	FALSE	FALSE	FALSE	HydtHJ	2	27730940	0.0037	0.0037	22090	TRUE	reported	2	27730940	0.0017	3.9e-10	784462	TRUE	reported	e94Gdj	1	TRUE
bmi	hdl_pat_marg	paternal	unadjusted	hdl	rs12629015	A	G	A	G	0.0135	0.0016	0.8148	0.8061	FALSE	FALSE	FALSE	HydtHJ	3	119618053	0.0044	0.7181	22090	TRUE	reported	3	119618053	0.0023	2.1e-09	691059	TRUE	reported	e94Gdj	1	TRUE
bmi	hdl_pat_marg	paternal	unadjusted	hdl	rs12652212	A	G	A	G	-0.0123	0.0035	0.5786	0.582	FALSE	FALSE	FALSE	HydtHJ	5	88808594	0.0035	0.3267	22090	TRUE	reported	5	88808594	0.0017	9.7e-14	795075	TRUE	reported	e94Gdj	1	TRUE
bmi	hdl_pat_marg	paternal	unadjusted	hdl	rs1266874	A	G	A	G	-0.014	0.0015	0.6442	0.6612	FALSE	FALSE	FALSE	HydtHJ	6	51779638	0.0037	0.6873	22090	TRUE	reported	6	51779638	0.0018	9.8e-15	691020	TRUE	reported	e94Gdj	1	TRUE
bmi	hdl_pat_marg	paternal	unadjusted	hdl	rs12675063	A	T	A	T	-0.0156	-0.0093	0.8869	0.8905	FALSE	TRUE	FALSE	HydtHJ	8	132879047	0.0056	0.09563	22090	TRUE	reported	8	132879047	0.0026	1.3e-09	789771	TRUE	reported	e94Gdj	1	TRUE
bmi	hdl_pat_marg	paternal	unadjusted	hdl	rs1268065	A	G	A	G	-0.0102	-0.0027	0.4794	0.4689	FALSE	FALSE	FALSE	HydtHJ	6	126042783	0.0035	0.4509	22090	TRUE	reported	6	126042783	0.0017	1e-09	759626	TRUE	reported	e94Gdj	1	TRUE
bmi	hdl_pat_marg	paternal	unadjusted	hdl	rs12680842	A	G	A	G	0.0133	-0.0052	0.6795	0.635	FALSE	FALSE	FALSE	HydtHJ	8	95582606	0.0036	0.1579	22090	TRUE	reported	8	95582606	0.0018	4.4e-14	782549	TRUE	reported	e94Gdj	1	TRUE
bmi	hdl_pat_marg	paternal	unadjusted	hdl	rs12718572	T	C	T	C	-0.0117	-0.0016	0.4024	0.4034	FALSE	FALSE	FALSE	HydtHJ	7	50573325	0.0036	0.6483	22090	TRUE	reported	7	50573325	0.0018	3e-11	686523	TRUE	reported	e94Gdj	1	TRUE
bmi	hdl_pat_marg	paternal	unadjusted	hdl	rs12762034	T	C	T	C	-0.024	0.0048	0.92417	0.9211	FALSE	FALSE	FALSE	HydtHJ	10	33969931	0.0064	0.4533	22090	TRUE	reported	10	33969931	0.0032	7.3e-14	692191	TRUE	reported	e94Gdj	1	TRUE
bmi	hdl_pat_marg	paternal	unadjusted	hdl	rs12779328	T	C	T	C	0.0105	-0.0029	0.2833	0.2535	FALSE	FALSE	FALSE	HydtHJ	10	12943973	0.004	0.4709	22090	TRUE	reported	10	12943973	0.0019	4.5e-08	690736	TRUE	reported	e94Gdj	1	TRUE
bmi	hdl_pat_marg	paternal	unadjusted	hdl	rs12881629	A	G	A	G	-0.0212	0.0141	0.92054	0.9219	FALSE	FALSE	FALSE	HydtHJ	14	101146413	0.0066	0.03309	22090	TRUE	reported	14	101146413	0.0033	1e-10	676744	TRUE	reported	e94Gdj	1	TRUE
bmi	hdl_pat_marg	paternal	unadjusted	hdl	rs12888545	A	G	A	G	-0.0136	0.0013	0.7481	0.7375	FALSE	FALSE	FALSE	HydtHJ	14	88308044	0.004	0.7428	22090	TRUE	reported	14	88308044	0.002	9.1e-12	688605	TRUE	reported	e94Gdj	1	TRUE
bmi	hdl_pat_marg	paternal	unadjusted	hdl	rs12905439	C	G	C	G	0.0118	-0.0073	0.6607	0.6368	FALSE	TRUE	FALSE	HydtHJ	15	99521883	0.0037	0.04853	22090	TRUE	reported	15	99521883	0.0018	1.4e-10	675205	TRUE	reported	e94Gdj	1	TRUE
bmi	hdl_pat_marg	paternal	unadjusted	hdl	rs12922346	C	G	C	G	0.0136	0.0022	0.2657	0.2719	FALSE	TRUE	FALSE	HydtHJ	16	82438337	0.004	0.5747	22090	TRUE	reported	16	82438337	0.002	1e-11	679615	TRUE	reported	e94Gdj	1	TRUE
bmi	hdl_pat_marg	paternal	unadjusted	hdl	rs12933482	A	G	A	G	-0.0186	0.0008	0.8952	0.8841	FALSE	FALSE	FALSE	HydtHJ	16	72189604	0.0055	0.8852	22090	TRUE	reported	16	72189604	0.0028	4.9e-11	691477	TRUE	reported	e94Gdj	1	TRUE
bmi	hdl_pat_marg	paternal	unadjusted	hdl	rs12936083	A	G	A	G	-0.0139	-0.0024	0.6733	0.6821	FALSE	FALSE	FALSE	HydtHJ	17	4801887	0.0038	0.5284	22090	TRUE	reported	17	4801887	0.0019	4.1e-13	633615	TRUE	reported	e94Gdj	1	TRUE
bmi	hdl_pat_marg	paternal	unadjusted	hdl	rs12939549	A	G	A	G	0.018	0.0012	0.5665	0.5704	FALSE	FALSE	FALSE	HydtHJ	17	78611724	0.0035	0.7399	22090	TRUE	reported	17	78611724	0.0016	2.7e-28	793950	TRUE	reported	e94Gdj	1	TRUE
bmi	hdl_pat_marg	paternal	unadjusted	hdl	rs1296328	A	C	A	C	0.0179	0.0038	0.4343	0.4509	FALSE	FALSE	FALSE	HydtHJ	4	137083193	0.0035	0.2748	22090	TRUE	reported	4	137083193	0.0018	4.9e-24	683488	TRUE	reported	e94Gdj	1	TRUE
bmi	hdl_pat_marg	paternal	unadjusted	hdl	rs12964689	A	G	A	G	0.0203	-0.002	0.5176	0.4815	FALSE	FALSE	FALSE	HydtHJ	18	21116998	0.0035	0.574	22090	TRUE	reported	18	21116998	0.0017	5.1e-32	692097	TRUE	reported	e94Gdj	1	TRUE
bmi	hdl_pat_marg	paternal	unadjusted	hdl	rs12981256	A	G	A	G	0.0142	-0.0011	0.5325	0.5428	FALSE	FALSE	FALSE	HydtHJ	19	1865901	0.0035	0.7481	22090	TRUE	reported	19	1865901	0.0018	1.1e-15	678327	TRUE	reported	e94Gdj	1	TRUE
bmi	hdl_pat_marg	paternal	unadjusted	hdl	rs12987009	A	T	A	T	-0.011	0.0004	0.5614	0.567	FALSE	TRUE	TRUE	HydtHJ	2	219658170	0.0036	0.9199	22090	TRUE	reported	2	219658170	0.0017	2.4e-10	686254	TRUE	reported	e94Gdj	1	TRUE
bmi	hdl_pat_marg	paternal	unadjusted	hdl	rs13021737	A	G	A	G	-0.0574	-0.0006	0.1681	0.1644	FALSE	FALSE	FALSE	HydtHJ	2	632348	0.0047	0.9035	22090	TRUE	reported	2	632348	0.0021	7.5e-157	789534	TRUE	reported	e94Gdj	1	TRUE
bmi	hdl_pat_marg	paternal	unadjusted	hdl	rs1304070	A	G	A	G	0.0126	-0.004	0.7615	0.7402	FALSE	FALSE	FALSE	HydtHJ	13	65479449	0.004	0.3169	22090	TRUE	reported	13	65479449	0.002	3.7e-10	691747	TRUE	reported	e94Gdj	1	TRUE
bmi	hdl_pat_marg	paternal	unadjusted	hdl	rs13047416	C	G	C	G	0.0154	-0.002	0.6231	0.6439	FALSE	TRUE	FALSE	HydtHJ	21	40309436	0.0037	0.5789	22090	TRUE	reported	21	40309436	0.0018	2.2e-17	683228	TRUE	reported	e94Gdj	1	TRUE
bmi	hdl_pat_marg	paternal	unadjusted	hdl	rs13069244	A	G	A	G	0.0187	-0.0004	0.07747	0.0682	FALSE	FALSE	FALSE	HydtHJ	3	180441172	0.007	0.9531	22090	TRUE	reported	3	180441172	0.0032	3e-09	791327	TRUE	reported	e94Gdj	1	TRUE
bmi	hdl_pat_marg	paternal	unadjusted	hdl	rs13107325	T	C	T	C	0.047	0	0.07373	0.0597	FALSE	FALSE	FALSE	HydtHJ	4	103188709	0.0074	0.9957	22090	TRUE	reported	4	103188709	0.0032	1.1e-47	792045	TRUE	reported	e94Gdj	1	TRUE
bmi	hdl_pat_marg	paternal	unadjusted	hdl	rs13110266	A	G	A	G	-0.0117	-0.0012	0.4065	0.3889	FALSE	FALSE	FALSE	HydtHJ	4	162129844	0.0036	0.7305	22090	TRUE	reported	4	162129844	0.0017	1.9e-12	791087	TRUE	reported	e94Gdj	1	TRUE
bmi	hdl_pat_marg	paternal	unadjusted	hdl	rs13147390	T	C	T	C	-0.0103	-0.0012	0.6431	0.6628	FALSE	FALSE	FALSE	HydtHJ	4	80712000	0.0037	0.751	22090	TRUE	reported	4	80712000	0.0018	1e-08	681032	TRUE	reported	e94Gdj	1	TRUE
bmi	hdl_pat_marg	paternal	unadjusted	hdl	rs13174863	A	G	A	G	-0.0192	-0.0037	0.8452	0.8638	FALSE	FALSE	FALSE	HydtHJ	5	139080745	0.0051	0.4658	22090	TRUE	reported	5	139080745	0.0023	2.9e-16	773762	TRUE	reported	e94Gdj	1	TRUE
bmi	hdl_pat_marg	paternal	unadjusted	hdl	rs13184896	T	G	T	G	-0.0133	0.0036	0.4346	0.4398	FALSE	FALSE	FALSE	HydtHJ	5	122734005	0.0035	0.3012	22090	TRUE	reported	5	122734005	0.0016	3.3e-16	794825	TRUE	reported	e94Gdj	1	TRUE
bmi	hdl_pat_marg	paternal	unadjusted	hdl	rs13191362	A	G	A	G	0.0236	0.0031	0.8802	0.8645	FALSE	FALSE	FALSE	HydtHJ	6	163033350	0.0051	0.5412	22090	TRUE	reported	6	163033350	0.0025	5.9e-21	792699	TRUE	reported	e94Gdj	1	TRUE
bmi	hdl_pat_marg	paternal	unadjusted	hdl	rs1320903	A	G	A	G	0.0216	-0.0021	0.3174	0.3025	FALSE	FALSE	FALSE	HydtHJ	3	131758077	0.0038	0.577	22090	TRUE	reported	3	131758077	0.0018	9.2e-32	691519	TRUE	reported	e94Gdj	1	TRUE
bmi	hdl_pat_marg	paternal	unadjusted	hdl	rs13240600	A	G	A	G	0.0204	0.0015	0.8448	0.8422	FALSE	FALSE	FALSE	HydtHJ	7	99064466	0.0048	0.7632	22090	TRUE	reported	7	99064466	0.0024	3.5e-17	692233	TRUE	reported	e94Gdj	1	TRUE
bmi	hdl_pat_marg	paternal	unadjusted	hdl	rs13250058	T	G	T	G	0.0112	0.0031	0.6771	0.6857	FALSE	FALSE	FALSE	HydtHJ	8	112270826	0.0038	0.405	22090	TRUE	reported	8	112270826	0.0018	2.9e-10	787870	TRUE	reported	e94Gdj	1	TRUE
bmi	hdl_pat_marg	paternal	unadjusted	hdl	rs13263601	A	C	A	C	-0.0154	0.0002	0.6522	0.6715	FALSE	FALSE	FALSE	HydtHJ	8	14095900	0.0037	0.9474	22090	TRUE	reported	8	14095900	0.0018	2.2e-17	686196	TRUE	reported	e94Gdj	1	TRUE
bmi	hdl_pat_marg	paternal	unadjusted	hdl	rs1327259	A	G	A	G	0.0155	0.0018	0.6128	0.6282	FALSE	FALSE	FALSE	HydtHJ	6	51177811	0.0036	0.6168	22090	TRUE	reported	6	51177811	0.0018	1.7e-18	685922	TRUE	reported	e94Gdj	1	TRUE
bmi	hdl_pat_marg	paternal	unadjusted	hdl	rs13287131	T	C	T	C	-0.0123	-0.0057	0.7509	0.7387	FALSE	FALSE	FALSE	HydtHJ	9	92119579	0.004	0.152	22090	TRUE	reported	9	92119579	0.002	6.8e-10	683808	TRUE	reported	e94Gdj	1	TRUE
bmi	hdl_pat_marg	paternal	unadjusted	hdl	rs13288178	A	G	A	G	0.014	-0.0006	0.6406	0.6337	FALSE	FALSE	FALSE	HydtHJ	9	37107799	0.0037	0.8732	22090	TRUE	reported	9	37107799	0.0018	2.7e-15	691842	TRUE	reported	e94Gdj	1	TRUE
bmi	hdl_pat_marg	paternal	unadjusted	hdl	rs1330052	C	G	C	G	-0.0132	0.004	0.6496	0.6543	FALSE	TRUE	FALSE	HydtHJ	13	86536006	0.0037	0.2747	22090	TRUE	reported	13	86536006	0.0018	1.5e-13	691613	TRUE	reported	e94Gdj	1	TRUE
bmi	hdl_pat_marg	paternal	unadjusted	hdl	rs13329567	T	C	T	C	-0.0293	-0.0025	0.2308	0.22	FALSE	FALSE	FALSE	HydtHJ	15	68104367	0.0042	0.5444	22090	TRUE	reported	15	68104367	0.002	1e-50	793953	TRUE	reported	e94Gdj	1	TRUE
bmi	hdl_pat_marg	paternal	unadjusted	hdl	rs1365466	T	C	T	C	-0.0137	-0.0007	0.7406	0.7326	FALSE	FALSE	FALSE	HydtHJ	18	36182440	0.0039	0.8507	22090	TRUE	reported	18	36182440	0.0019	3.3e-13	791868	TRUE	reported	e94Gdj	1	TRUE
bmi	hdl_pat_marg	paternal	unadjusted	hdl	rs1371108	A	C	A	C	0.0119	-0.0005	0.3247	0.3431	FALSE	FALSE	FALSE	HydtHJ	2	81816251	0.0037	0.9015	22090	TRUE	reported	2	81816251	0.0018	9e-11	684620	TRUE	reported	e94Gdj	1	TRUE
bmi	hdl_pat_marg	paternal	unadjusted	hdl	rs1399471	C	G	C	G	-0.0131	0.001	0.2608	0.2848	FALSE	TRUE	FALSE	HydtHJ	12	19312221	0.0039	0.7928	22090	TRUE	reported	12	19312221	0.002	2.7e-11	689884	TRUE	reported	e94Gdj	1	TRUE
bmi	hdl_pat_marg	paternal	unadjusted	hdl	rs1409818	T	C	T	C	0.0201	-0.0024	0.1156	0.1008	FALSE	FALSE	FALSE	HydtHJ	20	21381121	0.0057	0.673	22090	TRUE	reported	20	21381121	0.0029	2.5e-12	690984	TRUE	reported	e94Gdj	1	TRUE
bmi	hdl_pat_marg	paternal	unadjusted	hdl	rs1412235	C	G	C	G	0.0246	-0.0042	0.3175	0.3079	FALSE	TRUE	FALSE	HydtHJ	9	28410996	0.0038	0.2635	22090	TRUE	reported	9	28410996	0.0017	6e-45	790147	TRUE	reported	e94Gdj	1	TRUE
bmi	hdl_pat_marg	paternal	unadjusted	hdl	rs1421334	A	C	A	C	0.0125	-0.0039	0.4569	0.4425	FALSE	FALSE	FALSE	HydtHJ	8	30865733	0.0036	0.2663	22090	TRUE	reported	8	30865733	0.0018	1e-12	680665	TRUE	reported	e94Gdj	1	TRUE
bmi	hdl_pat_marg	paternal	unadjusted	hdl	rs1431659	A	G	A	G	0.0196	0.0024	0.2656	0.273	FALSE	FALSE	FALSE	HydtHJ	8	73439070	0.0039	0.543	22090	TRUE	reported	8	73439070	0.0019	6e-24	689739	TRUE	reported	e94Gdj	1	TRUE
bmi	hdl_pat_marg	paternal	unadjusted	hdl	rs1436344	C	G	C	G	0.0141	-0.0002	0.5922	0.5723	FALSE	TRUE	TRUE	HydtHJ	3	104606144	0.0035	0.9488	22090	TRUE	reported	3	104606144	0.0017	4.1e-16	692017	TRUE	reported	e94Gdj	1	TRUE
bmi	hdl_pat_marg	paternal	unadjusted	hdl	rs1445652	A	G	A	G	0.0123	-0.0048	0.1855	0.1986	FALSE	FALSE	FALSE	HydtHJ	2	155668460	0.0044	0.2694	22090	TRUE	reported	2	155668460	0.0022	4.3e-08	682166	TRUE	reported	e94Gdj	1	TRUE
bmi	hdl_pat_marg	paternal	unadjusted	hdl	rs1452075	T	C	T	C	0.0141	0.0049	0.7277	0.7265	FALSE	FALSE	FALSE	HydtHJ	3	62481063	0.0039	0.2042	22090	TRUE	reported	3	62481063	0.0018	1.3e-14	783729	TRUE	reported	e94Gdj	1	TRUE
bmi	hdl_pat_marg	paternal	unadjusted	hdl	rs1454687	C	G	C	G	0.0202	0.0079	0.4773	0.4615	FALSE	TRUE	TRUE	HydtHJ	3	94038085	0.0035	0.02159	22090	TRUE	reported	3	94038085	0.0017	5.2e-32	692324	TRUE	reported	e94Gdj	1	TRUE
bmi	hdl_pat_marg	paternal	unadjusted	hdl	rs1465900	A	C	A	C	0.0125	-0.0104	0.7812	0.7767	FALSE	FALSE	FALSE	HydtHJ	11	76473138	0.0042	0.01413	22090	TRUE	reported	11	76473138	0.002	4.8e-10	779748	TRUE	reported	e94Gdj	1	TRUE
bmi	hdl_pat_marg	paternal	unadjusted	hdl	rs1477887	A	G	A	G	-0.0138	0.001	0.4567	0.4661	FALSE	FALSE	FALSE	HydtHJ	4	18514827	0.0035	0.7808	22090	TRUE	reported	4	18514827	0.0017	2e-15	679023	TRUE	reported	e94Gdj	1	TRUE
bmi	hdl_pat_marg	paternal	unadjusted	hdl	rs1492767	T	C	T	C	0.0094	0.0004	0.4957	0.5134	FALSE	FALSE	FALSE	HydtHJ	4	55221467	0.0035	0.8995	22090	TRUE	reported	4	55221467	0.0016	1e-08	794161	TRUE	reported	e94Gdj	1	TRUE
bmi	hdl_pat_marg	paternal	unadjusted	hdl	rs1503526	T	C	T	C	-0.014	-0.0027	0.5162	0.5056	FALSE	FALSE	FALSE	HydtHJ	5	63020706	0.0035	0.4324	22090	TRUE	reported	5	63020706	0.0017	5.5e-17	747347	TRUE	reported	e94Gdj	1	TRUE
bmi	hdl_pat_marg	paternal	unadjusted	hdl	rs1522569	T	G	T	G	0.0164	0.0038	0.8181	0.8453	FALSE	FALSE	FALSE	HydtHJ	4	171632637	0.0048	0.4262	22090	TRUE	reported	4	171632637	0.0022	2.9e-13	689573	TRUE	reported	e94Gdj	1	TRUE
bmi	hdl_pat_marg	paternal	unadjusted	hdl	rs1528435	T	C	T	C	0.0164	0.0012	0.6331	0.629	FALSE	FALSE	FALSE	HydtHJ	2	181550962	0.0036	0.7468	22090	TRUE	reported	2	181550962	0.0017	9.1e-23	794198	TRUE	reported	e94Gdj	1	TRUE
bmi	hdl_pat_marg	paternal	unadjusted	hdl	rs1535660	T	C	T	C	0.0147	-0.0036	0.1446	0.1473	FALSE	FALSE	FALSE	HydtHJ	9	10371073	0.0049	0.4567	22090	TRUE	reported	9	10371073	0.0025	5.2e-09	690624	TRUE	reported	e94Gdj	1	TRUE
bmi	hdl_pat_marg	paternal	unadjusted	hdl	rs156201	C	G	C	G	0.0123	0.0016	0.7606	0.7204	FALSE	TRUE	FALSE	HydtHJ	6	104847441	0.0039	0.6877	22090	TRUE	reported	6	104847441	0.002	5.8e-10	691835	TRUE	reported	e94Gdj	1	TRUE
bmi	hdl_pat_marg	paternal	unadjusted	hdl	rs1579557	T	C	T	C	0.0213	-0.001	0.2998	0.2902	FALSE	FALSE	FALSE	HydtHJ	6	40371918	0.0038	0.7845	22090	TRUE	reported	6	40371918	0.0019	1.1e-29	692405	TRUE	reported	e94Gdj	1	TRUE
bmi	hdl_pat_marg	paternal	unadjusted	hdl	rs1583123	A	C	A	C	0.0108	-0.009	0.6224	0.6219	FALSE	FALSE	FALSE	HydtHJ	18	58206046	0.0036	0.01233	22090	TRUE	reported	18	58206046	0.0018	1.3e-09	689615	TRUE	reported	e94Gdj	1	TRUE
bmi	hdl_pat_marg	paternal	unadjusted	hdl	rs1624134	C	G	C	G	0.0101	-0.0007	0.4068	0.4033	FALSE	TRUE	FALSE	HydtHJ	10	34834482	0.0036	0.8455	22090	TRUE	reported	10	34834482	0.0018	1.1e-08	690572	TRUE	reported	e94Gdj	1	TRUE
bmi	hdl_pat_marg	paternal	unadjusted	hdl	rs1656377	T	C	T	C	-0.0099	0.005	0.4115	0.4308	FALSE	FALSE	FALSE	HydtHJ	3	158285280	0.0035	0.1568	22090	TRUE	reported	3	158285280	0.0017	1.6e-08	691955	TRUE	reported	e94Gdj	1	TRUE
bmi	hdl_pat_marg	paternal	unadjusted	hdl	rs16822990	A	G	A	G	0.0187	-0.0071	0.9199	0.9174	FALSE	FALSE	FALSE	HydtHJ	3	114319407	0.0063	0.2628	22090	TRUE	reported	3	114319407	0.0032	3.8e-09	681891	TRUE	reported	e94Gdj	1	TRUE
bmi	hdl_pat_marg	paternal	unadjusted	hdl	rs16849710	A	G	A	G	0.0116	-0.0008	0.485	0.4583	FALSE	FALSE	FALSE	HydtHJ	1	202106797	0.0035	0.8273	22090	TRUE	reported	1	202106797	0.0018	6e-11	666229	TRUE	reported	e94Gdj	1	TRUE
bmi	hdl_pat_marg	paternal	unadjusted	hdl	rs16851483	T	G	T	G	0.0369	-0.0144	0.06928	0.0592	FALSE	FALSE	FALSE	HydtHJ	3	141275436	0.0074	0.05195	22090	TRUE	reported	3	141275436	0.0035	3.2e-26	692316	TRUE	reported	e94Gdj	1	TRUE
bmi	hdl_pat_marg	paternal	unadjusted	hdl	rs16871902	A	G	A	G	0.0125	-0.0031	0.4877	0.4811	FALSE	FALSE	FALSE	HydtHJ	5	3488462	0.0035	0.3834	22090	TRUE	reported	5	3488462	0.0017	4.6e-13	690830	TRUE	reported	e94Gdj	1	TRUE
bmi	hdl_pat_marg	paternal	unadjusted	hdl	rs16889835	T	C	T	C	-0.0145	0.0003	0.1429	0.1348	FALSE	FALSE	FALSE	HydtHJ	6	24947772	0.0051	0.9506	22090	TRUE	reported	6	24947772	0.0025	4.3e-09	681849	TRUE	reported	e94Gdj	1	TRUE
bmi	hdl_pat_marg	paternal	unadjusted	hdl	rs16903285	T	C	T	C	-0.0331	0.0071	0.8593	0.8858	FALSE	FALSE	FALSE	HydtHJ	5	87978252	0.0055	0.1985	22090	TRUE	reported	5	87978252	0.0026	7.6e-38	687944	TRUE	reported	e94Gdj	1	TRUE
bmi	hdl_pat_marg	paternal	unadjusted	hdl	rs16953563	A	G	A	G	-0.0134	-0.0003	0.2516	0.2337	FALSE	FALSE	FALSE	HydtHJ	15	66686770	0.0041	0.9346	22090	TRUE	reported	15	66686770	0.002	1.5e-11	691761	TRUE	reported	e94Gdj	1	TRUE
bmi	hdl_pat_marg	paternal	unadjusted	hdl	rs17001561	A	G	A	G	0.0151	-0.0031	0.1573	0.1472	FALSE	FALSE	FALSE	HydtHJ	4	77096118	0.0049	0.527	22090	TRUE	reported	4	77096118	0.0023	3.8e-11	794327	TRUE	reported	e94Gdj	1	TRUE
bmi	hdl_pat_marg	paternal	unadjusted	hdl	rs17014375	T	G	T	G	-0.0172	-0.0056	0.8652	0.876	FALSE	FALSE	FALSE	HydtHJ	1	209543560	0.0053	0.294	22090	TRUE	reported	1	209543560	0.0025	1.1e-11	690856	TRUE	reported	e94Gdj	1	TRUE
bmi	hdl_pat_marg	paternal	unadjusted	hdl	rs17056301	T	C	T	C	-0.0118	-0.006	0.7364	0.7479	FALSE	FALSE	FALSE	HydtHJ	5	158271680	0.004	0.1385	22090	TRUE	reported	5	158271680	0.002	2.4e-09	688085	TRUE	reported	e94Gdj	1	TRUE
bmi	hdl_pat_marg	paternal	unadjusted	hdl	rs17066856	T	C	T	C	0.0385	-0.001	0.90429	0.8891	FALSE	FALSE	FALSE	HydtHJ	18	58049656	0.0057	0.8635	22090	TRUE	reported	18	58049656	0.0028	1.5e-42	791783	TRUE	reported	e94Gdj	1	TRUE
bmi	hdl_pat_marg	paternal	unadjusted	hdl	rs17113297	T	C	T	C	0.0166	-0.0026	0.2082	0.1993	FALSE	FALSE	FALSE	HydtHJ	10	102395982	0.0044	0.555	22090	TRUE	reported	10	102395982	0.0021	2.1e-15	686357	TRUE	reported	e94Gdj	1	TRUE
bmi	hdl_pat_marg	paternal	unadjusted	hdl	rs17119937	T	C	T	C	-0.0212	-0.0028	0.93095	0.9377	FALSE	FALSE	FALSE	HydtHJ	8	14502274	0.0074	0.7036	22090	TRUE	reported	8	14502274	0.0036	5.6e-09	668272	TRUE	reported	e94Gdj	1	TRUE
bmi	hdl_pat_marg	paternal	unadjusted	hdl	rs17203016	A	G	A	G	-0.015	0.0013	0.804	0.7922	FALSE	FALSE	FALSE	HydtHJ	2	208255518	0.0043	0.7637	22090	TRUE	reported	2	208255518	0.002	2.1e-13	786272	TRUE	reported	e94Gdj	1	TRUE
bmi	hdl_pat_marg	paternal	unadjusted	hdl	rs17238110	A	G	A	G	0.0353	0.0065	0.8366	0.9772	FALSE	FALSE	FALSE	HydtHJ	15	62150364	0.0118	0.5784	22090	TRUE	reported	15	62150364	0.005	2e-12	775505	TRUE	reported	e94Gdj	1	TRUE
bmi	hdl_pat_marg	paternal	unadjusted	hdl	rs17311369	T	C	T	C	-0.0104	0.0036	0.3278	0.3192	FALSE	FALSE	FALSE	HydtHJ	15	47709199	0.0038	0.3403	22090	TRUE	reported	15	47709199	0.0019	3.1e-08	673102	TRUE	reported	e94Gdj	1	TRUE
bmi	hdl_pat_marg	paternal	unadjusted	hdl	rs17327461	T	C	T	C	0.0125	-0.0006	0.4498	0.4492	FALSE	FALSE	FALSE	HydtHJ	2	35512183	0.0035	0.8537	22090	TRUE	reported	2	35512183	0.0016	1.5e-14	792231	TRUE	reported	e94Gdj	1	TRUE
bmi	hdl_pat_marg	paternal	unadjusted	hdl	rs17405819	T	C	T	C	0.0215	-0.0008	0.699	0.6941	FALSE	FALSE	FALSE	HydtHJ	8	76806584	0.0038	0.829	22090	TRUE	reported	8	76806584	0.0018	4.3e-33	795493	TRUE	reported	e94Gdj	1	TRUE
bmi	hdl_pat_marg	paternal	unadjusted	hdl	rs17424296	A	G	A	G	-0.0108	-0.0014	0.3659	0.3714	FALSE	FALSE	FALSE	HydtHJ	5	60838903	0.0037	0.6996	22090	TRUE	reported	5	60838903	0.0018	2.4e-09	684366	TRUE	reported	e94Gdj	1	TRUE
bmi	hdl_pat_marg	paternal	unadjusted	hdl	rs17425707	T	C	T	C	-0.0167	-0.0108	0.8997	0.9052	FALSE	FALSE	FALSE	HydtHJ	1	57874879	0.006	0.07351	22090	TRUE	reported	1	57874879	0.0028	4.4e-09	688867	TRUE	reported	e94Gdj	1	TRUE
bmi	hdl_pat_marg	paternal	unadjusted	hdl	rs17446257	A	G	A	G	0.0153	0.0014	0.1292	0.1338	FALSE	FALSE	FALSE	HydtHJ	13	40749213	0.0052	0.7908	22090	TRUE	reported	13	40749213	0.0026	2.9e-09	690630	TRUE	reported	e94Gdj	1	TRUE
bmi	hdl_pat_marg	paternal	unadjusted	hdl	rs17499593	C	G	C	G	-0.0125	-0.0013	0.8103	0.8083	FALSE	TRUE	FALSE	HydtHJ	2	172649755	0.0044	0.7739	22090	TRUE	reported	2	172649755	0.0022	1.1e-08	691663	TRUE	reported	e94Gdj	1	TRUE
bmi	hdl_pat_marg	paternal	unadjusted	hdl	rs17513613	T	C	T	C	-0.0186	0.0006	0.6764	0.6874	FALSE	FALSE	FALSE	HydtHJ	19	30286822	0.0037	0.8689	22090	TRUE	reported	19	30286822	0.0018	3.6e-26	789575	TRUE	reported	e94Gdj	1	TRUE
bmi	hdl_pat_marg	paternal	unadjusted	hdl	rs175165	T	G	T	G	0.0103	-0.0039	0.6059	0.5966	FALSE	FALSE	FALSE	HydtHJ	22	20116015	0.0036	0.2772	22090	TRUE	reported	22	20116015	0.0018	5.2e-09	690545	TRUE	reported	e94Gdj	1	TRUE
bmi	hdl_pat_marg	paternal	unadjusted	hdl	rs17535082	T	C	T	C	-0.0171	-0.0035	0.0939	0.0904	FALSE	FALSE	FALSE	HydtHJ	14	35667554	0.0061	0.5596	22090	TRUE	reported	14	35667554	0.003	7.8e-09	690550	TRUE	reported	e94Gdj	1	TRUE
bmi	hdl_pat_marg	paternal	unadjusted	hdl	rs17551974	A	C	A	C	-0.0141	-0.0022	0.1782	0.2075	FALSE	FALSE	FALSE	HydtHJ	2	142293146	0.0043	0.6045	22090	TRUE	reported	2	142293146	0.0022	1.9e-10	691115	TRUE	reported	e94Gdj	1	TRUE
bmi	hdl_pat_marg	paternal	unadjusted	hdl	rs1759975	A	G	A	G	0.0096	-0.0049	0.6062	0.6105	FALSE	FALSE	FALSE	HydtHJ	13	78385158	0.0036	0.1677	22090	TRUE	reported	13	78385158	0.0017	1.9e-08	748415	TRUE	reported	e94Gdj	1	TRUE
bmi	hdl_pat_marg	paternal	unadjusted	hdl	rs17663412	A	C	A	C	0.0157	0.0026	0.1139	0.1099	FALSE	FALSE	FALSE	HydtHJ	5	167595121	0.0056	0.6414	22090	TRUE	reported	5	167595121	0.0027	6.1e-09	691018	TRUE	reported	e94Gdj	1	TRUE
bmi	hdl_pat_marg	paternal	unadjusted	hdl	rs17710386	T	C	T	C	-0.0126	-0.002	0.6681	0.6685	FALSE	FALSE	FALSE	HydtHJ	18	63461201	0.0038	0.6024	22090	TRUE	reported	18	63461201	0.0018	1e-12	783810	TRUE	reported	e94Gdj	1	TRUE
bmi	hdl_pat_marg	paternal	unadjusted	hdl	rs17724992	A	G	A	G	0.0183	-0.0019	0.7404	0.747	FALSE	FALSE	FALSE	HydtHJ	19	18454825	0.004	0.6421	22090	TRUE	reported	19	18454825	0.0019	1e-22	785851	TRUE	reported	e94Gdj	1	TRUE
bmi	hdl_pat_marg	paternal	unadjusted	hdl	rs17767510	C	G	C	G	0.0129	0.0025	0.1697	0.1921	FALSE	TRUE	FALSE	HydtHJ	4	68156598	0.0045	0.5852	22090	TRUE	reported	4	68156598	0.0023	1.9e-08	683125	TRUE	reported	e94Gdj	1	TRUE
bmi	hdl_pat_marg	paternal	unadjusted	hdl	rs17806379	T	C	T	C	-0.0258	0.0002	0.1789	0.1894	FALSE	FALSE	FALSE	HydtHJ	20	51107290	0.0044	0.963	22090	TRUE	reported	20	51107290	0.0022	1.5e-30	690043	TRUE	reported	e94Gdj	1	TRUE
bmi	hdl_pat_marg	paternal	unadjusted	hdl	rs1784460	A	T	A	T	0.0132	-0.0016	0.4035	0.3986	FALSE	TRUE	FALSE	HydtHJ	11	118938371	0.0036	0.6627	22090	TRUE	reported	11	118938371	0.0018	9e-14	680042	TRUE	reported	e94Gdj	1	TRUE
bmi	hdl_pat_marg	paternal	unadjusted	hdl	rs1804528	A	G	A	G	0.0109	-0.0019	0.3507	0.383	FALSE	FALSE	FALSE	HydtHJ	4	146056320	0.0036	0.5952	22090	TRUE	reported	4	146056320	0.002	3e-08	518856	TRUE	reported	e94Gdj	1	TRUE
bmi	hdl_pat_marg	paternal	unadjusted	hdl	rs1814170	A	T	A	T	0.0203	0.0015	0.8946	0.8977	FALSE	TRUE	FALSE	HydtHJ	7	138794149	0.0058	0.7944	22090	TRUE	reported	7	138794149	0.0029	2.1e-12	686628	TRUE	reported	e94Gdj	1	TRUE
bmi	hdl_pat_marg	paternal	unadjusted	hdl	rs1830074	T	C	T	C	-0.0115	-0.0007	0.712	0.7127	FALSE	FALSE	FALSE	HydtHJ	7	6718674	0.0039	0.856	22090	TRUE	reported	7	6718674	0.0019	1.4e-09	689911	TRUE	reported	e94Gdj	1	TRUE
bmi	hdl_pat_marg	paternal	unadjusted	hdl	rs1863652	A	G	A	G	-0.0115	0.0017	0.3449	0.3486	FALSE	FALSE	FALSE	HydtHJ	4	95991417	0.0036	0.6429	22090	TRUE	reported	4	95991417	0.0018	1.4e-10	692539	TRUE	reported	e94Gdj	1	TRUE
bmi	hdl_pat_marg	paternal	unadjusted	hdl	rs1884389	T	C	T	C	-0.0103	-0.0036	0.4289	0.4482	FALSE	FALSE	FALSE	HydtHJ	20	1410582	0.0035	0.3078	22090	TRUE	reported	20	1410582	0.0017	4e-09	683669	TRUE	reported	e94Gdj	1	TRUE
bmi	hdl_pat_marg	paternal	unadjusted	hdl	rs1884897	A	G	A	G	-0.0194	-0.0038	0.3692	0.3561	FALSE	FALSE	FALSE	HydtHJ	20	6612832	0.0036	0.288	22090	TRUE	reported	20	6612832	0.0017	1.3e-30	789534	TRUE	reported	e94Gdj	1	TRUE
bmi	hdl_pat_marg	paternal	unadjusted	hdl	rs1885728	A	G	A	G	0.0108	-0.0016	0.6787	0.7018	FALSE	FALSE	FALSE	HydtHJ	6	5977833	0.0038	0.6751	22090	TRUE	reported	6	5977833	0.0019	1e-08	682316	TRUE	reported	e94Gdj	1	TRUE
bmi	hdl_pat_marg	paternal	unadjusted	hdl	rs1891216	T	G	T	G	-0.0107	0.0035	0.6241	0.6137	FALSE	FALSE	FALSE	HydtHJ	1	7728391	0.0036	0.3336	22090	TRUE	reported	1	7728391	0.0018	2.4e-09	685079	TRUE	reported	e94Gdj	1	TRUE
bmi	hdl_pat_marg	paternal	unadjusted	hdl	rs1896767	A	G	A	G	-0.0109	0.0007	0.5376	0.5617	FALSE	FALSE	FALSE	HydtHJ	16	62838304	0.0035	0.8524	22090	TRUE	reported	16	62838304	0.0017	2.4e-10	686262	TRUE	reported	e94Gdj	1	TRUE
bmi	hdl_pat_marg	paternal	unadjusted	hdl	rs189843	C	G	C	G	-0.0098	-0.0013	0.5557	0.5566	FALSE	TRUE	TRUE	HydtHJ	5	164600151	0.0035	0.7132	22090	TRUE	reported	5	164600151	0.0017	1.7e-08	685314	TRUE	reported	e94Gdj	1	TRUE
bmi	hdl_pat_marg	paternal	unadjusted	hdl	rs1927790	T	C	T	C	-0.0148	0.0047	0.5891	0.5945	FALSE	FALSE	FALSE	HydtHJ	13	96922191	0.0036	0.1839	22090	TRUE	reported	13	96922191	0.0016	1.8e-19	794326	TRUE	reported	e94Gdj	1	TRUE
bmi	hdl_pat_marg	paternal	unadjusted	hdl	rs1928295	T	C	T	C	0.0141	-0.0036	0.5539	0.5721	FALSE	FALSE	FALSE	HydtHJ	9	120378483	0.0035	0.3044	22090	TRUE	reported	9	120378483	0.0016	5.4e-18	793649	TRUE	reported	e94Gdj	1	TRUE
bmi	hdl_pat_marg	paternal	unadjusted	hdl	rs1937433	C	G	C	G	-0.0124	0.0079	0.4642	0.4607	FALSE	TRUE	TRUE	HydtHJ	1	66444183	0.0035	0.02387	22090	TRUE	reported	1	66444183	0.0017	8.5e-13	682765	TRUE	reported	e94Gdj	1	TRUE
bmi	hdl_pat_marg	paternal	unadjusted	hdl	rs1937684	A	T	A	T	0.0112	-0.0024	0.6592	0.6594	FALSE	TRUE	FALSE	HydtHJ	10	53680085	0.0037	0.5081	22090	TRUE	reported	10	53680085	0.0018	8.7e-10	690063	TRUE	reported	e94Gdj	1	TRUE
bmi	hdl_pat_marg	paternal	unadjusted	hdl	rs1948080	T	G	T	G	0.0137	-0.0011	0.6251	0.6275	FALSE	FALSE	FALSE	HydtHJ	9	11852043	0.0036	0.7492	22090	TRUE	reported	9	11852043	0.0018	1.1e-14	690633	TRUE	reported	e94Gdj	1	TRUE
bmi	hdl_pat_marg	paternal	unadjusted	hdl	rs1951455	T	C	T	C	-0.0145	0.0009	0.2747	0.3115	FALSE	FALSE	FALSE	HydtHJ	14	91512339	0.0038	0.8068	22090	TRUE	reported	14	91512339	0.0019	4.5e-14	690040	TRUE	reported	e94Gdj	1	TRUE
bmi	hdl_pat_marg	paternal	unadjusted	hdl	rs1982441	T	G	T	G	0.0175	0.0016	0.1381	0.147	FALSE	FALSE	FALSE	HydtHJ	8	28021769	0.0049	0.7422	22090	TRUE	reported	8	28021769	0.0026	7e-12	687705	TRUE	reported	e94Gdj	1	TRUE
bmi	hdl_pat_marg	paternal	unadjusted	hdl	rs1982725	T	C	T	C	0.0097	-0.0026	0.4778	0.4863	FALSE	FALSE	FALSE	HydtHJ	19	30618771	0.0035	0.4637	22090	TRUE	reported	19	30618771	0.0017	3.3e-08	683155	TRUE	reported	e94Gdj	1	TRUE
bmi	hdl_pat_marg	paternal	unadjusted	hdl	rs1993709	A	G	A	G	-0.0331	-0.0001	0.1823	0.1972	FALSE	FALSE	FALSE	HydtHJ	1	72838529	0.0044	0.9768	22090	TRUE	reported	1	72838529	0.0021	1.9e-57	786001	TRUE	reported	e94Gdj	1	TRUE
bmi	hdl_pat_marg	paternal	unadjusted	hdl	rs1999494	A	G	A	G	0.0106	0.001	0.336	0.313	FALSE	FALSE	FALSE	HydtHJ	13	81000505	0.0037	0.7877	22090	TRUE	reported	13	81000505	0.0019	1.7e-08	642433	TRUE	reported	e94Gdj	1	TRUE
bmi	hdl_pat_marg	paternal	unadjusted	hdl	rs2007231	T	C	T	C	-0.0104	0.0047	0.6387	0.6158	FALSE	FALSE	FALSE	HydtHJ	1	115266306	0.0036	0.1916	22090	TRUE	reported	1	115266306	0.0018	5.2e-09	691969	TRUE	reported	e94Gdj	1	TRUE
bmi	hdl_pat_marg	paternal	unadjusted	hdl	rs200810	T	C	T	C	0.0136	0.0021	0.6284	0.6305	FALSE	FALSE	FALSE	HydtHJ	6	97922184	0.0036	0.5727	22090	TRUE	reported	6	97922184	0.0017	5.5e-16	793699	TRUE	reported	e94Gdj	1	TRUE
bmi	hdl_pat_marg	paternal	unadjusted	hdl	rs2010281	A	G	A	G	-0.0161	-0.0029	0.3552	0.3608	FALSE	FALSE	FALSE	HydtHJ	14	103862322	0.0036	0.4271	22090	TRUE	reported	14	103862322	0.0017	6.7e-21	794009	TRUE	reported	e94Gdj	1	TRUE
bmi	hdl_pat_marg	paternal	unadjusted	hdl	rs2047648	A	T	A	T	-0.0118	-0.0021	0.737	0.7777	FALSE	TRUE	FALSE	HydtHJ	3	157033438	0.0042	0.6105	22090	TRUE	reported	3	157033438	0.002	2.4e-09	690946	TRUE	reported	e94Gdj	1	TRUE
bmi	hdl_pat_marg	paternal	unadjusted	hdl	rs2051559	T	C	T	C	-0.0176	0.008	0.8692	0.8601	FALSE	FALSE	FALSE	HydtHJ	4	3298800	0.0051	0.1163	22090	TRUE	reported	4	3298800	0.0026	5e-12	689307	TRUE	reported	e94Gdj	1	TRUE
bmi	hdl_pat_marg	paternal	unadjusted	hdl	rs2065418	T	G	T	G	0.0166	-0.0005	0.6377	0.6572	FALSE	FALSE	FALSE	HydtHJ	11	30422068	0.0037	0.8883	22090	TRUE	reported	11	30422068	0.0018	3.6e-20	691707	TRUE	reported	e94Gdj	1	TRUE
bmi	hdl_pat_marg	paternal	unadjusted	hdl	rs208015	T	C	T	C	0.0356	-0.0058	0.0784	0.073	FALSE	FALSE	FALSE	HydtHJ	17	46252346	0.0067	0.3842	22090	TRUE	reported	17	46252346	0.0034	1.4e-25	691575	TRUE	reported	e94Gdj	1	TRUE
bmi	hdl_pat_marg	paternal	unadjusted	hdl	rs2124499	C	G	C	G	-0.0123	-0.0023	0.3718	0.3882	FALSE	TRUE	FALSE	HydtHJ	3	123093541	0.0036	0.521	22090	TRUE	reported	3	123093541	0.0017	3.4e-13	785955	TRUE	reported	e94Gdj	1	TRUE
bmi	hdl_pat_marg	paternal	unadjusted	hdl	rs2143253	A	G	A	G	-0.0188	-0.0021	0.1189	0.1133	FALSE	FALSE	FALSE	HydtHJ	20	41987392	0.0055	0.7003	22090	TRUE	reported	20	41987392	0.0026	1.1e-12	684760	TRUE	reported	e94Gdj	1	TRUE
bmi	hdl_pat_marg	paternal	unadjusted	hdl	rs215634	A	G	A	G	0.0152	0.0032	0.3788	0.3603	FALSE	FALSE	FALSE	HydtHJ	7	32369148	0.0036	0.3737	22090	TRUE	reported	7	32369148	0.0018	2.6e-17	681296	TRUE	reported	e94Gdj	1	TRUE
bmi	hdl_pat_marg	paternal	unadjusted	hdl	rs2162524	T	C	T	C	-0.0155	0.0046	0.6679	0.6802	FALSE	FALSE	FALSE	HydtHJ	2	230817437	0.0037	0.2213	22090	TRUE	reported	2	230817437	0.0018	4.1e-17	691302	TRUE	reported	e94Gdj	1	TRUE
bmi	hdl_pat_marg	paternal	unadjusted	hdl	rs2169642	A	C	A	C	-0.0122	-0.0011	0.6313	0.6154	FALSE	FALSE	FALSE	HydtHJ	3	82737773	0.0036	0.7671	22090	TRUE	reported	3	82737773	0.0018	2.9e-11	676860	TRUE	reported	e94Gdj	1	TRUE
bmi	hdl_pat_marg	paternal	unadjusted	hdl	rs2174307	C	G	C	G	0.0121	0.0053	0.4067	0.4377	FALSE	TRUE	TRUE	HydtHJ	9	73791849	0.0035	0.1286	22090	TRUE	reported	9	73791849	0.0017	4.9e-12	686559	TRUE	reported	e94Gdj	1	TRUE
bmi	hdl_pat_marg	paternal	unadjusted	hdl	rs217671	A	G	A	G	-0.0144	0.0004	0.7281	0.7535	FALSE	FALSE	FALSE	HydtHJ	14	62360464	0.004	0.9206	22090	TRUE	reported	14	62360464	0.0019	1.3e-13	691456	TRUE	reported	e94Gdj	1	TRUE
bmi	hdl_pat_marg	paternal	unadjusted	hdl	rs2192158	A	G	A	G	0.0129	-0.0062	0.4601	0.4427	FALSE	FALSE	FALSE	HydtHJ	4	55505360	0.0035	0.07943	22090	TRUE	reported	4	55505360	0.0017	8.3e-14	690727	TRUE	reported	e94Gdj	1	TRUE
bmi	hdl_pat_marg	paternal	unadjusted	hdl	rs2196618	A	G	A	G	-0.0147	-0.0057	0.2754	0.2509	FALSE	FALSE	FALSE	HydtHJ	8	85089437	0.0041	0.1571	22090	TRUE	reported	8	85089437	0.002	1.3e-13	688851	TRUE	reported	e94Gdj	1	TRUE
bmi	hdl_pat_marg	paternal	unadjusted	hdl	rs2228213	A	G	A	G	-0.0139	0.0015	0.3481	0.3365	FALSE	FALSE	FALSE	HydtHJ	6	12124855	0.0037	0.6826	22090	TRUE	reported	6	12124855	0.0017	4.6e-16	795595	TRUE	reported	e94Gdj	1	TRUE
bmi	hdl_pat_marg	paternal	unadjusted	hdl	rs2228552	T	G	T	G	0.0127	-0.0058	0.6445	0.6618	FALSE	FALSE	FALSE	HydtHJ	1	32165495	0.0037	0.1183	22090	TRUE	reported	1	32165495	0.0019	3.1e-11	560094	TRUE	reported	e94Gdj	1	TRUE
bmi	hdl_pat_marg	paternal	unadjusted	hdl	rs2235564	T	C	T	C	0.0131	0.003	0.3466	0.3442	FALSE	FALSE	FALSE	HydtHJ	1	6713114	0.0037	0.4181	22090	TRUE	reported	1	6713114	0.0018	3.7e-13	691544	TRUE	reported	e94Gdj	1	TRUE
bmi	hdl_pat_marg	paternal	unadjusted	hdl	rs2237403	T	C	T	C	-0.0121	-0.0005	0.3422	0.3647	FALSE	FALSE	FALSE	HydtHJ	7	39448936	0.0036	0.8794	22090	TRUE	reported	7	39448936	0.0018	3.3e-11	692017	TRUE	reported	e94Gdj	1	TRUE
bmi	hdl_pat_marg	paternal	unadjusted	hdl	rs2242189	T	C	T	C	0.0135	0.0016	0.6342	0.6337	FALSE	FALSE	FALSE	HydtHJ	4	38691024	0.0036	0.6687	22090	TRUE	reported	4	38691024	0.0018	8.3e-14	676050	TRUE	reported	e94Gdj	1	TRUE
bmi	hdl_pat_marg	paternal	unadjusted	hdl	rs2246012	T	C	T	C	-0.0158	0.0051	0.8372	0.8121	FALSE	FALSE	FALSE	HydtHJ	6	131898208	0.0045	0.2573	22090	TRUE	reported	6	131898208	0.0022	3.1e-13	795598	TRUE	reported	e94Gdj	1	TRUE
bmi	hdl_pat_marg	paternal	unadjusted	hdl	rs2257791	A	G	A	G	-0.0142	-0.0039	0.7515	0.7546	FALSE	FALSE	FALSE	HydtHJ	10	118643670	0.0041	0.3405	22090	TRUE	reported	10	118643670	0.002	1.8e-12	686831	TRUE	reported	e94Gdj	1	TRUE
bmi	hdl_pat_marg	paternal	unadjusted	hdl	rs2271189	A	G	A	G	-0.0144	-0.0022	0.4051	0.4279	FALSE	FALSE	FALSE	HydtHJ	12	56494991	0.0035	0.525	22090	TRUE	reported	12	56494991	0.0018	5e-16	675192	TRUE	reported	e94Gdj	1	TRUE
bmi	hdl_pat_marg	paternal	unadjusted	hdl	rs2281819	A	T	A	T	-0.016	0.0015	0.2302	0.2353	FALSE	TRUE	FALSE	HydtHJ	6	33771673	0.0041	0.7151	22090	TRUE	reported	6	33771673	0.002	5.1e-15	687785	TRUE	reported	e94Gdj	1	TRUE
bmi	hdl_pat_marg	paternal	unadjusted	hdl	rs2283093	T	C	T	C	0.0127	-0.0036	0.2066	0.2337	FALSE	FALSE	FALSE	HydtHJ	7	126721231	0.0041	0.3798	22090	TRUE	reported	7	126721231	0.0021	3.1e-09	691773	TRUE	reported	e94Gdj	1	TRUE
bmi	hdl_pat_marg	paternal	unadjusted	hdl	rs2285178	T	C	T	C	-0.0112	0.0019	0.6891	0.6991	FALSE	FALSE	FALSE	HydtHJ	22	38205989	0.0038	0.6234	22090	TRUE	reported	22	38205989	0.0019	9.4e-09	638268	TRUE	reported	e94Gdj	1	TRUE
bmi	hdl_pat_marg	paternal	unadjusted	hdl	rs2307111	T	C	T	C	0.0265	0.0002	0.6038	0.6112	FALSE	FALSE	FALSE	HydtHJ	5	75003678	0.0036	0.9625	22090	TRUE	reported	5	75003678	0.0016	1.6e-58	795430	TRUE	reported	e94Gdj	1	TRUE
bmi	hdl_pat_marg	paternal	unadjusted	hdl	rs2357760	A	G	A	G	0.0145	-0.0017	0.6754	0.6762	FALSE	FALSE	FALSE	HydtHJ	6	120213880	0.0037	0.6451	22090	TRUE	reported	6	120213880	0.0017	6.8e-17	791053	TRUE	reported	e94Gdj	1	TRUE
bmi	hdl_pat_marg	paternal	unadjusted	hdl	rs2365389	T	C	T	C	-0.0174	-0.0016	0.4143	0.4309	FALSE	FALSE	FALSE	HydtHJ	3	61236462	0.0035	0.647	22090	TRUE	reported	3	61236462	0.0017	1.3e-25	783625	TRUE	reported	e94Gdj	1	TRUE
bmi	hdl_pat_marg	paternal	unadjusted	hdl	rs2367112	T	G	T	G	0.0119	0.0004	0.5081	0.4982	FALSE	FALSE	FALSE	HydtHJ	5	64168193	0.0035	0.9059	22090	TRUE	reported	5	64168193	0.0016	2.3e-13	794305	TRUE	reported	e94Gdj	1	TRUE
bmi	hdl_pat_marg	paternal	unadjusted	hdl	rs2423668	T	C	T	C	0.0105	0.0061	0.4495	0.446	FALSE	FALSE	FALSE	HydtHJ	20	12430673	0.0036	0.08907	22090	TRUE	reported	20	12430673	0.0019	2.8e-08	527352	TRUE	reported	e94Gdj	1	TRUE
bmi	hdl_pat_marg	paternal	unadjusted	hdl	rs2425840	A	C	A	C	-0.0119	0.0001	0.5941	0.595	FALSE	FALSE	FALSE	HydtHJ	20	44904838	0.0036	0.9751	22090	TRUE	reported	20	44904838	0.0018	1.6e-11	681680	TRUE	reported	e94Gdj	1	TRUE
bmi	hdl_pat_marg	paternal	unadjusted	hdl	rs2429150	A	C	A	C	-0.0111	0.0071	0.5836	0.5695	FALSE	FALSE	FALSE	HydtHJ	12	2152655	0.0035	0.04465	22090	TRUE	reported	12	2152655	0.0018	2.7e-10	686276	TRUE	reported	e94Gdj	1	TRUE
bmi	hdl_pat_marg	paternal	unadjusted	hdl	rs2479958	A	G	A	G	0.0154	0.0013	0.4925	0.5032	FALSE	FALSE	FALSE	HydtHJ	13	111984244	0.0036	0.7267	22090	TRUE	reported	13	111984244	0.0018	1.5e-17	664268	TRUE	reported	e94Gdj	1	TRUE
bmi	hdl_pat_marg	paternal	unadjusted	hdl	rs2481665	T	C	T	C	0.0161	-0.0009	0.5592	0.5673	FALSE	FALSE	FALSE	HydtHJ	1	62594677	0.0035	0.796	22090	TRUE	reported	1	62594677	0.0016	7.2e-23	795247	TRUE	reported	e94Gdj	1	TRUE
bmi	hdl_pat_marg	paternal	unadjusted	hdl	rs2543132	C	G	C	G	0.0146	0.0011	0.8134	0.8525	FALSE	TRUE	FALSE	HydtHJ	8	15536311	0.0049	0.8242	22090	TRUE	reported	8	15536311	0.0022	5e-11	688326	TRUE	reported	e94Gdj	1	TRUE
bmi	hdl_pat_marg	paternal	unadjusted	hdl	rs2600226	T	C	T	C	-0.0116	0.0027	0.6697	0.6536	FALSE	FALSE	FALSE	HydtHJ	3	12928762	0.0037	0.4647	22090	TRUE	reported	3	12928762	0.0019	3.7e-10	685285	TRUE	reported	e94Gdj	1	TRUE
bmi	hdl_pat_marg	paternal	unadjusted	hdl	rs2605603	A	G	A	G	-0.0103	0.0059	0.4887	0.4897	FALSE	FALSE	FALSE	HydtHJ	11	93221105	0.0035	0.09266	22090	TRUE	reported	11	93221105	0.0016	2.5e-10	790857	TRUE	reported	e94Gdj	1	TRUE
bmi	hdl_pat_marg	paternal	unadjusted	hdl	rs2608703	A	C	A	C	0.0142	-0.0007	0.4546	0.4853	FALSE	FALSE	FALSE	HydtHJ	12	41846769	0.0035	0.8422	22090	TRUE	reported	12	41846769	0.0017	1.9e-16	686700	TRUE	reported	e94Gdj	1	TRUE
bmi	hdl_pat_marg	paternal	unadjusted	hdl	rs2612576	A	T	A	T	-0.011	-0.0018	0.2851	0.2823	FALSE	TRUE	FALSE	HydtHJ	18	42967950	0.0039	0.6383	22090	TRUE	reported	18	42967950	0.0019	9.7e-09	688720	TRUE	reported	e94Gdj	1	TRUE
bmi	hdl_pat_marg	paternal	unadjusted	hdl	rs262130	T	C	T	C	0.0127	-0.0001	0.1969	0.1936	FALSE	FALSE	FALSE	HydtHJ	6	142853486	0.0044	0.9891	22090	TRUE	reported	6	142853486	0.0023	1.8e-08	679542	TRUE	reported	e94Gdj	1	TRUE
bmi	hdl_pat_marg	paternal	unadjusted	hdl	rs2693826	A	G	A	G	-0.0137	0.0016	0.4421	0.4358	FALSE	FALSE	FALSE	HydtHJ	2	6160943	0.0035	0.6509	22090	TRUE	reported	2	6160943	0.0017	2e-15	690808	TRUE	reported	e94Gdj	1	TRUE
bmi	hdl_pat_marg	paternal	unadjusted	hdl	rs2694047	A	G	A	G	-0.0188	0.0017	0.253	0.2846	FALSE	FALSE	FALSE	HydtHJ	8	116750548	0.0039	0.6603	22090	TRUE	reported	8	116750548	0.002	3.9e-21	690295	TRUE	reported	e94Gdj	1	TRUE
bmi	hdl_pat_marg	paternal	unadjusted	hdl	rs273504	A	G	A	G	-0.0153	-0.0026	0.5734	0.5771	FALSE	FALSE	FALSE	HydtHJ	19	18215247	0.0035	0.4659	22090	TRUE	reported	19	18215247	0.0018	4.4e-18	690672	TRUE	reported	e94Gdj	1	TRUE
bmi	hdl_pat_marg	paternal	unadjusted	hdl	rs2744974	T	C	T	C	0.0249	-0.0019	0.338	0.3176	FALSE	FALSE	FALSE	HydtHJ	6	34579431	0.0038	0.6104	22090	TRUE	reported	6	34579431	0.0018	1.4e-45	789647	TRUE	reported	e94Gdj	1	TRUE
bmi	hdl_pat_marg	paternal	unadjusted	hdl	rs2791653	A	G	A	G	0.0141	0.0104	0.2423	0.2404	FALSE	FALSE	FALSE	HydtHJ	1	11129848	0.0041	0.01144	22090	TRUE	reported	1	11129848	0.0019	1.3e-13	795271	TRUE	reported	e94Gdj	1	TRUE
bmi	hdl_pat_marg	paternal	unadjusted	hdl	rs2820311	A	G	A	G	-0.0235	-0.0022	0.6631	0.6457	FALSE	FALSE	FALSE	HydtHJ	1	201841476	0.0036	0.5513	22090	TRUE	reported	1	201841476	0.0018	4.1e-38	691876	TRUE	reported	e94Gdj	1	TRUE
bmi	hdl_pat_marg	paternal	unadjusted	hdl	rs28350	A	G	A	G	0.0177	-0.0079	0.193	0.1857	FALSE	FALSE	FALSE	HydtHJ	3	42418446	0.0046	0.08233	22090	TRUE	reported	3	42418446	0.0022	3.5e-15	686689	TRUE	reported	e94Gdj	1	TRUE
bmi	hdl_pat_marg	paternal	unadjusted	hdl	rs2836964	T	C	T	C	0.011	-0.0069	0.6424	0.6965	FALSE	FALSE	FALSE	HydtHJ	21	40631006	0.0038	0.06999	22090	TRUE	reported	21	40631006	0.0018	1.3e-09	692353	TRUE	reported	e94Gdj	1	TRUE
bmi	hdl_pat_marg	paternal	unadjusted	hdl	rs2861683	A	C	A	C	0.0144	0.0017	0.593	0.6039	FALSE	FALSE	FALSE	HydtHJ	2	67836507	0.0036	0.6316	22090	TRUE	reported	2	67836507	0.0017	1.3e-16	691163	TRUE	reported	e94Gdj	1	TRUE
bmi	hdl_pat_marg	paternal	unadjusted	hdl	rs287104	A	G	A	G	0.0115	0	0.6604	0.6993	FALSE	FALSE	FALSE	HydtHJ	19	34290995	0.0038	0.9954	22090	TRUE	reported	19	34290995	0.0017	4.4e-11	787307	TRUE	reported	e94Gdj	1	TRUE
bmi	hdl_pat_marg	paternal	unadjusted	hdl	rs2875762	C	G	C	G	0.0139	-0.0049	0.2473	0.2163	FALSE	TRUE	FALSE	HydtHJ	6	124925032	0.0043	0.2531	22090	TRUE	reported	6	124925032	0.002	1.2e-11	685199	TRUE	reported	e94Gdj	1	TRUE
bmi	hdl_pat_marg	paternal	unadjusted	hdl	rs2885415	A	G	A	G	-0.0158	0.002	0.2531	0.2278	FALSE	FALSE	FALSE	HydtHJ	16	395396	0.0042	0.6354	22090	TRUE	reported	16	395396	0.002	1.4e-15	690204	TRUE	reported	e94Gdj	1	TRUE
bmi	hdl_pat_marg	paternal	unadjusted	hdl	rs2903971	T	G	T	G	0.0145	-0.0023	0.8203	0.8364	FALSE	FALSE	FALSE	HydtHJ	3	116935744	0.0047	0.6285	22090	TRUE	reported	3	116935744	0.0023	1.5e-10	690796	TRUE	reported	e94Gdj	1	TRUE
bmi	hdl_pat_marg	paternal	unadjusted	hdl	rs2907948	A	G	A	G	-0.0141	0.0024	0.2427	0.2399	FALSE	FALSE	FALSE	HydtHJ	7	150638484	0.0041	0.56	22090	TRUE	reported	7	150638484	0.0019	1.3e-13	794299	TRUE	reported	e94Gdj	1	TRUE
bmi	hdl_pat_marg	paternal	unadjusted	hdl	rs2931434	T	C	T	C	-0.0104	0.0022	0.3168	0.3101	FALSE	FALSE	FALSE	HydtHJ	5	73159098	0.0038	0.5594	22090	TRUE	reported	5	73159098	0.0018	1.4e-08	690664	TRUE	reported	e94Gdj	1	TRUE
bmi	hdl_pat_marg	paternal	unadjusted	hdl	rs294704	T	G	T	G	-0.0113	-0.0024	0.7239	0.7086	FALSE	FALSE	FALSE	HydtHJ	5	152519088	0.0039	0.5406	22090	TRUE	reported	5	152519088	0.0019	4e-09	690036	TRUE	reported	e94Gdj	1	TRUE
bmi	hdl_pat_marg	paternal	unadjusted	hdl	rs3007105	T	C	T	C	0.0142	0.0024	0.4697	0.3976	FALSE	FALSE	FALSE	HydtHJ	14	47367616	0.0036	0.4969	22090	TRUE	reported	14	47367616	0.0017	1.1e-17	785488	TRUE	reported	e94Gdj	1	TRUE
bmi	hdl_pat_marg	paternal	unadjusted	hdl	rs326889	T	C	T	C	-0.0129	0.0017	0.3928	0.4116	FALSE	FALSE	FALSE	HydtHJ	4	112713436	0.0036	0.6332	22090	TRUE	reported	4	112713436	0.0018	2.4e-13	688030	TRUE	reported	e94Gdj	1	TRUE
bmi	hdl_pat_marg	paternal	unadjusted	hdl	rs331966	A	C	A	C	-0.0112	0.0113	0.6208	0.6127	FALSE	FALSE	FALSE	HydtHJ	4	143675717	0.0036	0.001711	22090	TRUE	reported	4	143675717	0.0018	3.2e-10	687189	TRUE	reported	e94Gdj	1	TRUE
bmi	hdl_pat_marg	paternal	unadjusted	hdl	rs339991	A	G	A	G	-0.0124	0.0021	0.4369	0.4177	FALSE	FALSE	FALSE	HydtHJ	15	60913637	0.0036	0.56	22090	TRUE	reported	15	60913637	0.0018	1.2e-12	686476	TRUE	reported	e94Gdj	1	TRUE
bmi	hdl_pat_marg	paternal	unadjusted	hdl	rs349088	A	C	A	C	-0.0128	0.0055	0.4976	0.4756	FALSE	FALSE	FALSE	HydtHJ	11	84814393	0.0035	0.1133	22090	TRUE	reported	11	84814393	0.0017	1.8e-13	684401	TRUE	reported	e94Gdj	1	TRUE
bmi	hdl_pat_marg	paternal	unadjusted	hdl	rs355777	C	G	C	G	0.0153	0.0015	0.4106	0.4057	FALSE	TRUE	FALSE	HydtHJ	3	154034950	0.0036	0.6655	22090	TRUE	reported	3	154034950	0.0017	1.4e-18	689978	TRUE	reported	e94Gdj	1	TRUE
bmi	hdl_pat_marg	paternal	unadjusted	hdl	rs3731695	T	C	T	C	-0.0116	0.0021	0.4418	0.4777	FALSE	FALSE	FALSE	HydtHJ	2	203820275	0.0035	0.5443	22090	TRUE	reported	2	203820275	0.0016	7.9e-13	793581	TRUE	reported	e94Gdj	1	TRUE
bmi	hdl_pat_marg	paternal	unadjusted	hdl	rs3732084	T	C	T	C	-0.0107	0.0011	0.3861	0.4172	FALSE	FALSE	FALSE	HydtHJ	2	207174316	0.0035	0.7549	22090	TRUE	reported	2	207174316	0.0018	1.1e-09	691763	TRUE	reported	e94Gdj	1	TRUE
bmi	hdl_pat_marg	paternal	unadjusted	hdl	rs3736485	A	G	A	G	0.0134	-0.005	0.4557	0.434	FALSE	FALSE	FALSE	HydtHJ	15	51748610	0.0035	0.1604	22090	TRUE	reported	15	51748610	0.0016	2.5e-16	790404	TRUE	reported	e94Gdj	1	TRUE
bmi	hdl_pat_marg	paternal	unadjusted	hdl	rs3749897	T	C	T	C	0.0122	-0.002	0.4172	0.4102	FALSE	FALSE	FALSE	HydtHJ	6	42532102	0.0036	0.575	22090	TRUE	reported	6	42532102	0.0018	8.4e-12	638224	TRUE	reported	e94Gdj	1	TRUE
bmi	hdl_pat_marg	paternal	unadjusted	hdl	rs3754963	A	T	A	T	0.0123	-0.0019	0.7426	0.7232	FALSE	TRUE	FALSE	HydtHJ	2	166185707	0.0039	0.6217	22090	TRUE	reported	2	166185707	0.002	3.3e-10	691535	TRUE	reported	e94Gdj	1	TRUE
bmi	hdl_pat_marg	paternal	unadjusted	hdl	rs3764835	A	G	A	G	-0.0141	0.0126	0.1528	0.1508	FALSE	FALSE	FALSE	HydtHJ	2	159519368	0.005	0.011	22090	TRUE	reported	2	159519368	0.0024	3.1e-09	689505	TRUE	reported	e94Gdj	1	TRUE
bmi	hdl_pat_marg	paternal	unadjusted	hdl	rs3800229	T	G	T	G	0.0175	0.0013	0.7123	0.7271	FALSE	FALSE	FALSE	HydtHJ	6	108996963	0.0039	0.739	22090	TRUE	reported	6	108996963	0.0018	1.4e-22	792474	TRUE	reported	e94Gdj	1	TRUE
bmi	hdl_pat_marg	paternal	unadjusted	hdl	rs3803286	A	G	A	G	0.0181	0.0015	0.3431	0.3509	FALSE	FALSE	FALSE	HydtHJ	14	103246470	0.0037	0.6895	22090	TRUE	reported	14	103246470	0.0018	4.1e-23	691435	TRUE	reported	e94Gdj	1	TRUE
bmi	hdl_pat_marg	paternal	unadjusted	hdl	rs3806572	A	G	A	G	-0.0145	-0.0019	0.2788	0.2654	FALSE	FALSE	FALSE	HydtHJ	2	55238677	0.0039	0.6237	22090	TRUE	reported	2	55238677	0.0019	1.6e-14	687646	TRUE	reported	e94Gdj	1	TRUE
bmi	hdl_pat_marg	paternal	unadjusted	hdl	rs3807645	A	G	A	G	-0.0166	0.0054	0.221	0.184	FALSE	FALSE	FALSE	HydtHJ	7	77830091	0.0045	0.2291	22090	TRUE	reported	7	77830091	0.0021	2.4e-15	683086	TRUE	reported	e94Gdj	1	TRUE
bmi	hdl_pat_marg	paternal	unadjusted	hdl	rs3814883	T	C	T	C	0.0232	-0.0038	0.4764	0.4879	FALSE	FALSE	FALSE	HydtHJ	16	29994922	0.0035	0.2702	22090	TRUE	reported	16	29994922	0.0017	1.1e-40	685519	TRUE	reported	e94Gdj	1	TRUE
bmi	hdl_pat_marg	paternal	unadjusted	hdl	rs3829849	T	C	T	C	0.0098	0.0066	0.3589	0.3626	FALSE	FALSE	FALSE	HydtHJ	9	129390800	0.0036	0.06628	22090	TRUE	reported	9	129390800	0.0017	5.9e-09	793851	TRUE	reported	e94Gdj	1	TRUE
bmi	hdl_pat_marg	paternal	unadjusted	hdl	rs38314	A	G	A	G	-0.012	0.005	0.4912	0.5113	FALSE	FALSE	FALSE	HydtHJ	7	70067315	0.0035	0.1537	22090	TRUE	reported	7	70067315	0.0017	4.7e-12	689782	TRUE	reported	e94Gdj	1	TRUE
bmi	hdl_pat_marg	paternal	unadjusted	hdl	rs3844598	A	G	A	G	-0.0095	-0.0055	0.479	0.4694	FALSE	FALSE	FALSE	HydtHJ	5	140992235	0.0035	0.115	22090	TRUE	reported	5	140992235	0.0017	3.8e-08	690704	TRUE	reported	e94Gdj	1	TRUE
bmi	hdl_pat_marg	paternal	unadjusted	hdl	rs3904244	A	T	A	T	0.0155	-0.0091	0.1377	0.1425	FALSE	TRUE	FALSE	HydtHJ	10	27361527	0.005	0.06794	22090	TRUE	reported	10	27361527	0.0025	4.3e-10	691180	TRUE	reported	e94Gdj	1	TRUE
bmi	hdl_pat_marg	paternal	unadjusted	hdl	rs391300	T	C	T	C	0.0119	-0.0022	0.3725	0.3729	FALSE	FALSE	FALSE	HydtHJ	17	2216258	0.0036	0.5357	22090	TRUE	reported	17	2216258	0.0017	3.1e-12	791120	TRUE	reported	e94Gdj	1	TRUE
bmi	hdl_pat_marg	paternal	unadjusted	hdl	rs3977755	T	C	T	C	-0.0135	0.0012	0.2804	0.2536	FALSE	FALSE	FALSE	HydtHJ	10	104420210	0.004	0.7711	22090	TRUE	reported	10	104420210	0.0019	5.9e-13	731529	TRUE	reported	e94Gdj	1	TRUE
bmi	hdl_pat_marg	paternal	unadjusted	hdl	rs40067	A	G	A	G	-0.0266	-0.0047	0.1713	0.1896	FALSE	FALSE	FALSE	HydtHJ	5	107439012	0.0044	0.2931	22090	TRUE	reported	5	107439012	0.0023	7.1e-30	681695	TRUE	reported	e94Gdj	1	TRUE
bmi	hdl_pat_marg	paternal	unadjusted	hdl	rs4012234	T	G	T	G	-0.0141	-0.002	0.4076	0.3828	FALSE	FALSE	FALSE	HydtHJ	20	32553047	0.0036	0.5814	22090	TRUE	reported	20	32553047	0.0018	9.9e-16	689653	TRUE	reported	e94Gdj	1	TRUE
bmi	hdl_pat_marg	paternal	unadjusted	hdl	rs4072917	A	G	A	G	0.0115	-0.0006	0.4694	0.4698	FALSE	FALSE	FALSE	HydtHJ	8	143300279	0.0035	0.8582	22090	TRUE	reported	8	143300279	0.0018	6.9e-11	684720	TRUE	reported	e94Gdj	1	TRUE
bmi	hdl_pat_marg	paternal	unadjusted	hdl	rs4148155	A	G	A	G	0.0188	0.0051	0.8873	0.8802	FALSE	FALSE	FALSE	HydtHJ	4	89054667	0.0053	0.3386	22090	TRUE	reported	4	89054667	0.0026	5e-13	794889	TRUE	reported	e94Gdj	1	TRUE
bmi	hdl_pat_marg	paternal	unadjusted	hdl	rs4237643	T	G	T	G	0.0223	0.0004	0.3062	0.2946	FALSE	FALSE	FALSE	HydtHJ	11	43648368	0.0038	0.9244	22090	TRUE	reported	11	43648368	0.0019	4.3e-33	692491	TRUE	reported	e94Gdj	1	TRUE
bmi	hdl_pat_marg	paternal	unadjusted	hdl	rs427943	A	C	A	C	-0.017	0.0008	0.4331	0.4421	FALSE	FALSE	FALSE	HydtHJ	21	46570896	0.0035	0.8116	22090	TRUE	reported	21	46570896	0.0017	7.3e-23	712095	TRUE	reported	e94Gdj	1	TRUE
bmi	hdl_pat_marg	paternal	unadjusted	hdl	rs429343	A	G	A	G	0.015	0.0064	0.4187	0.4265	FALSE	FALSE	FALSE	HydtHJ	2	147903382	0.0035	0.06958	22090	TRUE	reported	2	147903382	0.0017	6.8e-18	689345	TRUE	reported	e94Gdj	1	TRUE
bmi	hdl_pat_marg	paternal	unadjusted	hdl	rs4307239	A	G	A	G	-0.0115	-0.0032	0.5422	0.5439	FALSE	FALSE	FALSE	HydtHJ	7	24354300	0.0035	0.3533	22090	TRUE	reported	7	24354300	0.0017	3.9e-11	687289	TRUE	reported	e94Gdj	1	TRUE
bmi	hdl_pat_marg	paternal	unadjusted	hdl	rs4358081	A	C	A	C	-0.0097	-0.0024	0.5369	0.5119	FALSE	FALSE	FALSE	HydtHJ	2	29100642	0.0035	0.495	22090	TRUE	reported	2	29100642	0.0017	1.5e-08	690038	TRUE	reported	e94Gdj	1	TRUE
bmi	hdl_pat_marg	paternal	unadjusted	hdl	rs4430672	T	C	T	C	0.0127	-0.0001	0.1996	0.2082	FALSE	FALSE	FALSE	HydtHJ	14	63094407	0.0043	0.9786	22090	TRUE	reported	14	63094407	0.0022	3.9e-09	691400	TRUE	reported	e94Gdj	1	TRUE
bmi	hdl_pat_marg	paternal	unadjusted	hdl	rs4500930	T	C	T	C	0.0156	0.005	0.3461	0.359	FALSE	FALSE	FALSE	HydtHJ	2	228985505	0.0036	0.169	22090	TRUE	reported	2	228985505	0.0018	6.5e-18	680852	TRUE	reported	e94Gdj	1	TRUE
bmi	hdl_pat_marg	paternal	unadjusted	hdl	rs4516268	A	C	A	C	-0.0217	0.0109	0.1925	0.2214	FALSE	FALSE	FALSE	HydtHJ	17	1846831	0.0043	0.01136	22090	TRUE	reported	17	1846831	0.0021	5.2e-25	786617	TRUE	reported	e94Gdj	1	TRUE
bmi	hdl_pat_marg	paternal	unadjusted	hdl	rs4518345	A	G	A	G	-0.0117	0.0006	0.2842	0.305	FALSE	FALSE	FALSE	HydtHJ	5	27185904	0.0038	0.8836	22090	TRUE	reported	5	27185904	0.0019	1e-09	688609	TRUE	reported	e94Gdj	1	TRUE
bmi	hdl_pat_marg	paternal	unadjusted	hdl	rs4556997	A	C	A	C	0.0197	-0.0001	0.1349	0.1233	FALSE	FALSE	FALSE	HydtHJ	2	100814858	0.0053	0.9835	22090	TRUE	reported	2	100814858	0.0024	6.9e-17	792972	TRUE	reported	e94Gdj	1	TRUE
bmi	hdl_pat_marg	paternal	unadjusted	hdl	rs4589691	C	G	C	G	-0.0141	-0.0009	0.8421	0.8702	FALSE	TRUE	FALSE	HydtHJ	2	144051398	0.0052	0.8596	22090	TRUE	reported	2	144051398	0.0024	4.7e-09	688253	TRUE	reported	e94Gdj	1	TRUE
bmi	hdl_pat_marg	paternal	unadjusted	hdl	rs4639527	A	G	A	G	-0.0172	0.0028	0.6988	0.685	FALSE	FALSE	FALSE	HydtHJ	2	416815	0.0037	0.4577	22090	TRUE	reported	2	416815	0.0019	3.3e-20	691706	TRUE	reported	e94Gdj	1	TRUE
bmi	hdl_pat_marg	paternal	unadjusted	hdl	rs4653017	T	C	T	C	0.0122	0.0099	0.6818	0.6978	FALSE	FALSE	FALSE	HydtHJ	1	33776728	0.0038	0.009574	22090	TRUE	reported	1	33776728	0.0018	4.5e-11	686378	TRUE	reported	e94Gdj	1	TRUE
bmi	hdl_pat_marg	paternal	unadjusted	hdl	rs4660443	T	C	T	C	0.0164	-0.0064	0.2218	0.1999	FALSE	FALSE	FALSE	HydtHJ	1	39591779	0.0044	0.1456	22090	TRUE	reported	1	39591779	0.0021	6.8e-15	687234	TRUE	reported	e94Gdj	1	TRUE
bmi	hdl_pat_marg	paternal	unadjusted	hdl	rs4671328	T	G	T	G	0.0219	0.002	0.4467	0.475	FALSE	FALSE	FALSE	HydtHJ	2	58935282	0.0035	0.563	22090	TRUE	reported	2	58935282	0.0017	2.2e-36	679487	TRUE	reported	e94Gdj	1	TRUE
bmi	hdl_pat_marg	paternal	unadjusted	hdl	rs4722398	T	C	T	C	0.0158	0.0033	0.1336	0.1292	FALSE	FALSE	FALSE	HydtHJ	7	3125220	0.0052	0.5241	22090	TRUE	reported	7	3125220	0.0025	3.6e-10	692509	TRUE	reported	e94Gdj	1	TRUE
bmi	hdl_pat_marg	paternal	unadjusted	hdl	rs4740619	T	C	T	C	0.0186	0.0006	0.5479	0.5597	FALSE	FALSE	FALSE	HydtHJ	9	15634326	0.0035	0.8731	22090	TRUE	reported	9	15634326	0.0016	2.3e-30	794491	TRUE	reported	e94Gdj	1	TRUE
bmi	hdl_pat_marg	paternal	unadjusted	hdl	rs4757144	A	G	A	G	0.0169	0.0031	0.5878	0.5573	FALSE	FALSE	FALSE	HydtHJ	11	13331226	0.0035	0.3875	22090	TRUE	reported	11	13331226	0.0018	5.6e-22	690082	TRUE	reported	e94Gdj	1	TRUE
bmi	hdl_pat_marg	paternal	unadjusted	hdl	rs4783830	A	G	A	G	-0.0105	-0.0001	0.3074	0.3318	FALSE	FALSE	FALSE	HydtHJ	16	54255346	0.0037	0.9699	22090	TRUE	reported	16	54255346	0.0019	2.4e-08	675527	TRUE	reported	e94Gdj	1	TRUE
bmi	hdl_pat_marg	paternal	unadjusted	hdl	rs4786903	A	G	A	G	-0.0125	0.0008	0.2632	0.2933	FALSE	FALSE	FALSE	HydtHJ	16	6697104	0.0039	0.8285	22090	TRUE	reported	16	6697104	0.002	3.5e-10	680139	TRUE	reported	e94Gdj	1	TRUE
bmi	hdl_pat_marg	paternal	unadjusted	hdl	rs4800191	C	G	C	G	0.0103	-0.0017	0.6369	0.631	FALSE	TRUE	FALSE	HydtHJ	18	22461398	0.0036	0.638	22090	TRUE	reported	18	22461398	0.0017	2.5e-09	785353	TRUE	reported	e94Gdj	1	TRUE
bmi	hdl_pat_marg	paternal	unadjusted	hdl	rs4801117	A	C	A	C	0.0104	0.0014	0.3676	0.3945	FALSE	FALSE	FALSE	HydtHJ	18	52628923	0.0036	0.7013	22090	TRUE	reported	18	52628923	0.0018	4.6e-09	689905	TRUE	reported	e94Gdj	1	TRUE
bmi	hdl_pat_marg	paternal	unadjusted	hdl	rs4818225	A	G	A	G	-0.0117	0.0033	0.3394	0.3638	FALSE	FALSE	FALSE	HydtHJ	21	42629895	0.0036	0.3539	22090	TRUE	reported	21	42629895	0.0018	2.3e-10	688274	TRUE	reported	e94Gdj	1	TRUE
bmi	hdl_pat_marg	paternal	unadjusted	hdl	rs4820408	T	G	T	G	0.0151	-0.0025	0.408	0.3771	FALSE	FALSE	FALSE	HydtHJ	22	40604945	0.0036	0.487	22090	TRUE	reported	22	40604945	0.0017	2.1e-19	794185	TRUE	reported	e94Gdj	1	TRUE
bmi	hdl_pat_marg	paternal	unadjusted	hdl	rs4851029	T	G	T	G	-0.0121	-0.0022	0.4753	0.4998	FALSE	FALSE	FALSE	HydtHJ	2	104159785	0.0035	0.5171	22090	TRUE	reported	2	104159785	0.0017	1.7e-12	689752	TRUE	reported	e94Gdj	1	TRUE
bmi	hdl_pat_marg	paternal	unadjusted	hdl	rs4858193	T	C	T	C	0.0129	0.009	0.7221	0.6877	FALSE	FALSE	FALSE	HydtHJ	3	20441050	0.0038	0.01611	22090	TRUE	reported	3	20441050	0.0019	1.6e-11	686850	TRUE	reported	e94Gdj	1	TRUE
bmi	hdl_pat_marg	paternal	unadjusted	hdl	rs4864201	T	C	T	C	0.0141	-0.0007	0.3531	0.3307	FALSE	FALSE	FALSE	HydtHJ	4	130731284	0.0037	0.8411	22090	TRUE	reported	4	130731284	0.0017	1.5e-16	795263	TRUE	reported	e94Gdj	1	TRUE
bmi	hdl_pat_marg	paternal	unadjusted	hdl	rs4880341	T	C	T	C	-0.0118	0.0008	0.5606	0.5704	FALSE	FALSE	FALSE	HydtHJ	10	133992689	0.0035	0.8297	22090	TRUE	reported	10	133992689	0.0017	1.1e-11	689012	TRUE	reported	e94Gdj	1	TRUE
bmi	hdl_pat_marg	paternal	unadjusted	hdl	rs4906908	T	G	T	G	-0.0103	-0.006	0.4747	0.4667	FALSE	FALSE	FALSE	HydtHJ	15	27040082	0.0035	0.08564	22090	TRUE	reported	15	27040082	0.0017	2.5e-09	691345	TRUE	reported	e94Gdj	1	TRUE
bmi	hdl_pat_marg	paternal	unadjusted	hdl	rs491711	A	C	A	C	0.0115	0.0002	0.684	0.6916	FALSE	FALSE	FALSE	HydtHJ	11	28742220	0.0038	0.9524	22090	TRUE	reported	11	28742220	0.0019	1.1e-09	685113	TRUE	reported	e94Gdj	1	TRUE
bmi	hdl_pat_marg	paternal	unadjusted	hdl	rs4929923	T	C	T	C	-0.0181	0.0091	0.3624	0.3662	FALSE	FALSE	FALSE	HydtHJ	11	8639200	0.0036	0.01168	22090	TRUE	reported	11	8639200	0.0017	7.2e-27	794933	TRUE	reported	e94Gdj	1	TRUE
bmi	hdl_pat_marg	paternal	unadjusted	hdl	rs4936175	T	C	T	C	-0.0122	-0.0011	0.5555	0.5805	FALSE	FALSE	FALSE	HydtHJ	11	132641959	0.0035	0.7482	22090	TRUE	reported	11	132641959	0.0017	1.4e-12	692569	TRUE	reported	e94Gdj	1	TRUE
bmi	hdl_pat_marg	paternal	unadjusted	hdl	rs4952843	A	G	A	G	0.0131	-0.0016	0.6193	0.5959	FALSE	FALSE	FALSE	HydtHJ	2	46957845	0.0036	0.6485	22090	TRUE	reported	2	46957845	0.0018	6.8e-14	692482	TRUE	reported	e94Gdj	1	TRUE
bmi	hdl_pat_marg	paternal	unadjusted	hdl	rs4954638	A	C	A	C	0.0118	-0.0012	0.7508	0.7878	FALSE	FALSE	FALSE	HydtHJ	2	137435455	0.0043	0.7852	22090	TRUE	reported	2	137435455	0.002	2.9e-09	689971	TRUE	reported	e94Gdj	1	TRUE
bmi	hdl_pat_marg	paternal	unadjusted	hdl	rs4968656	A	G	A	G	-0.0116	-0.0017	0.6784	0.6991	FALSE	FALSE	FALSE	HydtHJ	17	61616959	0.0038	0.6571	22090	TRUE	reported	17	61616959	0.0019	8.2e-10	675153	TRUE	reported	e94Gdj	1	TRUE
bmi	hdl_pat_marg	paternal	unadjusted	hdl	rs4981693	A	G	A	G	0.0206	-0.0031	0.771	0.7446	FALSE	FALSE	FALSE	HydtHJ	14	29680331	0.004	0.4433	22090	TRUE	reported	14	29680331	0.002	6.9e-24	689120	TRUE	reported	e94Gdj	1	TRUE
bmi	hdl_pat_marg	paternal	unadjusted	hdl	rs4986044	T	C	T	C	-0.0164	0.0056	0.4687	0.4417	FALSE	FALSE	FALSE	HydtHJ	17	21261560	0.0035	0.1115	22090	TRUE	reported	17	21261560	0.0016	3.3e-23	787219	TRUE	reported	e94Gdj	1	TRUE
bmi	hdl_pat_marg	paternal	unadjusted	hdl	rs538579	C	G	C	G	0.0137	0.0025	0.3228	0.306	FALSE	TRUE	FALSE	HydtHJ	3	62711674	0.0038	0.5088	22090	TRUE	reported	3	62711674	0.0019	1.3e-13	688452	TRUE	reported	e94Gdj	1	TRUE
bmi	hdl_pat_marg	paternal	unadjusted	hdl	rs543874	A	G	A	G	-0.0475	0.0037	0.8048	0.7584	FALSE	FALSE	FALSE	HydtHJ	1	177889480	0.0041	0.3598	22090	TRUE	reported	1	177889480	0.002	1.2e-122	795504	TRUE	reported	e94Gdj	1	TRUE
bmi	hdl_pat_marg	paternal	unadjusted	hdl	rs559231	T	G	T	G	0.0135	-0.005	0.3956	0.3831	FALSE	FALSE	FALSE	HydtHJ	18	39644247	0.0036	0.1681	22090	TRUE	reported	18	39644247	0.0018	2.4e-14	685154	TRUE	reported	e94Gdj	1	TRUE
bmi	hdl_pat_marg	paternal	unadjusted	hdl	rs577525	T	C	T	C	-0.0166	-0.0032	0.4324	0.4271	FALSE	FALSE	FALSE	HydtHJ	10	99769388	0.0035	0.3549	22090	TRUE	reported	10	99769388	0.0017	9.7e-22	690616	TRUE	reported	e94Gdj	1	TRUE
bmi	hdl_pat_marg	paternal	unadjusted	hdl	rs592483	T	C	T	C	-0.0147	0.0014	0.5716	0.5518	FALSE	FALSE	FALSE	HydtHJ	11	69445173	0.0035	0.6973	22090	TRUE	reported	11	69445173	0.0017	2e-18	781871	TRUE	reported	e94Gdj	1	TRUE
bmi	hdl_pat_marg	paternal	unadjusted	hdl	rs6050446	A	G	A	G	-0.0343	0.0069	0.02999	0.0267	FALSE	FALSE	FALSE	HydtHJ	20	25195509	0.0108	0.5253	22090	TRUE	reported	20	25195509	0.0047	4.4e-13	766287	TRUE	reported	e94Gdj	1	TRUE
bmi	hdl_pat_marg	paternal	unadjusted	hdl	rs621042	A	C	A	C	-0.0107	-0.0028	0.451	0.4735	FALSE	FALSE	FALSE	HydtHJ	12	18789007	0.0035	0.4259	22090	TRUE	reported	12	18789007	0.0017	6.3e-10	689121	TRUE	reported	e94Gdj	1	TRUE
bmi	hdl_pat_marg	paternal	unadjusted	hdl	rs6235	C	G	C	G	-0.0175	-0.0031	0.7298	0.7289	FALSE	TRUE	FALSE	HydtHJ	5	95728898	0.0039	0.4228	22090	TRUE	reported	5	95728898	0.0019	1.5e-19	691708	TRUE	reported	e94Gdj	1	TRUE
bmi	hdl_pat_marg	paternal	unadjusted	hdl	rs6265	T	C	T	C	-0.0412	-0.0032	0.1951	0.1908	FALSE	FALSE	FALSE	HydtHJ	11	27679916	0.0044	0.4643	22090	TRUE	reported	11	27679916	0.0021	1e-86	795458	TRUE	reported	e94Gdj	1	TRUE
bmi	hdl_pat_marg	paternal	unadjusted	hdl	rs629443	T	G	T	G	0.0116	-0.0017	0.2501	0.2592	FALSE	FALSE	FALSE	HydtHJ	13	76386075	0.004	0.6637	22090	TRUE	reported	13	76386075	0.0019	1.4e-09	790044	TRUE	reported	e94Gdj	1	TRUE
bmi	hdl_pat_marg	paternal	unadjusted	hdl	rs6448587	A	C	A	C	0.0167	0.0125	0.8109	0.8158	FALSE	FALSE	FALSE	HydtHJ	4	28561990	0.0045	0.005615	22090	TRUE	reported	4	28561990	0.0023	2.3e-13	691097	TRUE	reported	e94Gdj	1	TRUE
bmi	hdl_pat_marg	paternal	unadjusted	hdl	rs645040	T	G	T	G	0.0171	-0.01	0.7762	0.7647	FALSE	FALSE	FALSE	HydtHJ	3	135926622	0.0041	0.01556	22090	TRUE	reported	3	135926622	0.002	2.5e-18	795579	TRUE	reported	e94Gdj	1	TRUE
bmi	hdl_pat_marg	paternal	unadjusted	hdl	rs6461115	A	G	A	G	0.0144	0.0028	0.7715	0.7752	FALSE	FALSE	FALSE	HydtHJ	7	2103668	0.0042	0.5012	22090	TRUE	reported	7	2103668	0.0019	1.2e-13	791735	TRUE	reported	e94Gdj	1	TRUE
bmi	hdl_pat_marg	paternal	unadjusted	hdl	rs6471941	A	G	A	G	0.0156	-0.0048	0.1684	0.1857	FALSE	FALSE	FALSE	HydtHJ	8	62117973	0.0045	0.2894	22090	TRUE	reported	8	62117973	0.0021	3.1e-13	793986	TRUE	reported	e94Gdj	1	TRUE
bmi	hdl_pat_marg	paternal	unadjusted	hdl	rs6500208	A	G	A	G	0.014	-0.0027	0.2006	0.2177	FALSE	FALSE	FALSE	HydtHJ	16	49011249	0.0043	0.5226	22090	TRUE	reported	16	49011249	0.002	4.1e-12	781931	TRUE	reported	e94Gdj	1	TRUE
bmi	hdl_pat_marg	paternal	unadjusted	hdl	rs6512302	C	G	C	G	0.0142	-0.0055	0.7511	0.7289	FALSE	TRUE	FALSE	HydtHJ	20	62691550	0.004	0.1621	22090	TRUE	reported	20	62691550	0.002	2.1e-12	686053	TRUE	reported	e94Gdj	1	TRUE
bmi	hdl_pat_marg	paternal	unadjusted	hdl	rs6545714	A	G	A	G	-0.0191	0.0033	0.6139	0.6038	FALSE	FALSE	FALSE	HydtHJ	2	59307725	0.0035	0.3524	22090	TRUE	reported	2	59307725	0.0017	9.1e-31	793368	TRUE	reported	e94Gdj	1	TRUE
bmi	hdl_pat_marg	paternal	unadjusted	hdl	rs6551278	T	C	T	C	-0.0181	0.0063	0.1471	0.1431	FALSE	FALSE	FALSE	HydtHJ	3	88199298	0.0049	0.2	22090	TRUE	reported	3	88199298	0.0022	7.2e-16	794975	TRUE	reported	e94Gdj	1	TRUE
bmi	hdl_pat_marg	paternal	unadjusted	hdl	rs6556301	T	G	T	G	-0.0111	-0.0043	0.3596	0.3627	FALSE	FALSE	FALSE	HydtHJ	5	176527577	0.0036	0.2392	22090	TRUE	reported	5	176527577	0.0018	4.1e-10	734744	TRUE	reported	e94Gdj	1	TRUE
bmi	hdl_pat_marg	paternal	unadjusted	hdl	rs657452	A	G	A	G	0.0188	0.0036	0.3784	0.3682	FALSE	FALSE	FALSE	HydtHJ	1	49589847	0.0036	0.3245	22090	TRUE	reported	1	49589847	0.0017	7.2e-29	767846	TRUE	reported	e94Gdj	1	TRUE
bmi	hdl_pat_marg	paternal	unadjusted	hdl	rs6587552	A	G	A	G	0.0173	-0.0022	0.2409	0.2485	FALSE	FALSE	FALSE	HydtHJ	1	151018861	0.004	0.5865	22090	TRUE	reported	1	151018861	0.002	1.6e-17	689723	TRUE	reported	e94Gdj	1	TRUE
bmi	hdl_pat_marg	paternal	unadjusted	hdl	rs6591407	A	C	A	C	-0.0118	0.0054	0.1861	0.1762	FALSE	FALSE	FALSE	HydtHJ	11	56914157	0.0046	0.24	22090	TRUE	reported	11	56914157	0.0021	1.9e-08	794246	TRUE	reported	e94Gdj	1	TRUE
bmi	hdl_pat_marg	paternal	unadjusted	hdl	rs6593688	A	G	A	G	-0.0137	0.0039	0.6267	0.6382	FALSE	FALSE	FALSE	HydtHJ	1	96322205	0.0036	0.2799	22090	TRUE	reported	1	96322205	0.0018	8.6e-15	691779	TRUE	reported	e94Gdj	1	TRUE
bmi	hdl_pat_marg	paternal	unadjusted	hdl	rs663129	A	G	A	G	0.0545	-0.0065	0.2301	0.2539	FALSE	FALSE	FALSE	HydtHJ	18	57838401	0.004	0.1049	22090	TRUE	reported	18	57838401	0.0019	1.6e-178	788948	TRUE	reported	e94Gdj	1	TRUE
bmi	hdl_pat_marg	paternal	unadjusted	hdl	rs6673081	T	C	T	C	0.01	-0.0006	0.4466	0.4581	FALSE	FALSE	FALSE	HydtHJ	1	154989595	0.0035	0.8598	22090	TRUE	reported	1	154989595	0.0018	1.8e-08	677818	TRUE	reported	e94Gdj	1	TRUE
bmi	hdl_pat_marg	paternal	unadjusted	hdl	rs6692586	A	G	A	G	0.0192	-0.005	0.168	0.1629	FALSE	FALSE	FALSE	HydtHJ	1	23299906	0.0048	0.2895	22090	TRUE	reported	1	23299906	0.0023	1.1e-16	690921	TRUE	reported	e94Gdj	1	TRUE
bmi	hdl_pat_marg	paternal	unadjusted	hdl	rs6712	C	G	C	G	0.0138	-0.0036	0.1368	0.1383	FALSE	TRUE	FALSE	HydtHJ	22	50637922	0.0051	0.4805	22090	TRUE	reported	22	50637922	0.0025	4.4e-08	688469	TRUE	reported	e94Gdj	1	TRUE
bmi	hdl_pat_marg	paternal	unadjusted	hdl	rs6734537	T	C	T	C	-0.0133	-0.0001	0.8029	0.8057	FALSE	FALSE	FALSE	HydtHJ	2	207925963	0.0044	0.9858	22090	TRUE	reported	2	207925963	0.0022	1e-09	687293	TRUE	reported	e94Gdj	1	TRUE
bmi	hdl_pat_marg	paternal	unadjusted	hdl	rs6764533	A	G	A	G	0.0116	0.001	0.359	0.3519	FALSE	FALSE	FALSE	HydtHJ	3	196088464	0.0036	0.7834	22090	TRUE	reported	3	196088464	0.0018	1.4e-10	690832	TRUE	reported	e94Gdj	1	TRUE
bmi	hdl_pat_marg	paternal	unadjusted	hdl	rs6781254	T	C	T	C	0.0112	0.0035	0.3034	0.3142	FALSE	FALSE	FALSE	HydtHJ	3	80649139	0.0038	0.3587	22090	TRUE	reported	3	80649139	0.0018	4.9e-10	777021	TRUE	reported	e94Gdj	1	TRUE
bmi	hdl_pat_marg	paternal	unadjusted	hdl	rs6792696	A	G	A	G	0.0104	-0.0021	0.3476	0.3669	FALSE	FALSE	FALSE	HydtHJ	3	81874009	0.0037	0.5586	22090	TRUE	reported	3	81874009	0.0017	6.6e-10	791777	TRUE	reported	e94Gdj	1	TRUE
bmi	hdl_pat_marg	paternal	unadjusted	hdl	rs6804842	A	G	A	G	-0.0156	0.0024	0.428	0.4086	FALSE	FALSE	FALSE	HydtHJ	3	25106437	0.0035	0.5029	22090	TRUE	reported	3	25106437	0.0017	3.6e-21	789179	TRUE	reported	e94Gdj	1	TRUE
bmi	hdl_pat_marg	paternal	unadjusted	hdl	rs6812882	T	C	T	C	-0.0113	-0.0027	0.7288	0.7116	FALSE	FALSE	FALSE	HydtHJ	4	52772984	0.0039	0.4912	22090	TRUE	reported	4	52772984	0.0019	2.5e-09	690675	TRUE	reported	e94Gdj	1	TRUE
bmi	hdl_pat_marg	paternal	unadjusted	hdl	rs6841761	T	G	T	G	-0.0131	0.0024	0.5252	0.5568	FALSE	FALSE	FALSE	HydtHJ	4	25423538	0.0035	0.4938	22090	TRUE	reported	4	25423538	0.0016	6.4e-16	793477	TRUE	reported	e94Gdj	1	TRUE
bmi	hdl_pat_marg	paternal	unadjusted	hdl	rs6985109	A	G	A	G	-0.0177	-0.0019	0.5338	0.5328	FALSE	FALSE	FALSE	HydtHJ	8	10761585	0.0035	0.5767	22090	TRUE	reported	8	10761585	0.0017	1.5e-26	793993	TRUE	reported	e94Gdj	1	TRUE
bmi	hdl_pat_marg	paternal	unadjusted	hdl	rs7024334	T	G	T	G	0.0138	0.0001	0.2258	0.2171	FALSE	FALSE	FALSE	HydtHJ	9	109072075	0.0043	0.9863	22090	TRUE	reported	9	109072075	0.002	3.1e-12	782431	TRUE	reported	e94Gdj	1	TRUE
bmi	hdl_pat_marg	paternal	unadjusted	hdl	rs7025938	C	G	C	G	-0.0166	-0.0009	0.6813	0.6816	FALSE	TRUE	FALSE	HydtHJ	9	103088321	0.0038	0.8022	22090	TRUE	reported	9	103088321	0.0019	3.7e-19	691581	TRUE	reported	e94Gdj	1	TRUE
bmi	hdl_pat_marg	paternal	unadjusted	hdl	rs7084454	A	G	A	G	0.0193	0.0026	0.335	0.334	FALSE	FALSE	FALSE	HydtHJ	10	21821274	0.0037	0.4899	22090	TRUE	reported	10	21821274	0.0019	4e-25	678564	TRUE	reported	e94Gdj	1	TRUE
bmi	hdl_pat_marg	paternal	unadjusted	hdl	rs7102454	T	C	T	C	-0.0158	0.0031	0.6565	0.657	FALSE	FALSE	FALSE	HydtHJ	11	65594820	0.0037	0.4053	22090	TRUE	reported	11	65594820	0.0018	2.4e-18	691134	TRUE	reported	e94Gdj	1	TRUE
bmi	hdl_pat_marg	paternal	unadjusted	hdl	rs7117238	A	G	A	G	-0.0131	-0.0037	0.168	0.1384	FALSE	FALSE	FALSE	HydtHJ	11	78040259	0.0051	0.4625	22090	TRUE	reported	11	78040259	0.0022	2.5e-09	788879	TRUE	reported	e94Gdj	1	TRUE
bmi	hdl_pat_marg	paternal	unadjusted	hdl	rs7124681	A	C	A	C	0.0263	-0.0055	0.4133	0.4156	FALSE	FALSE	FALSE	HydtHJ	11	47529947	0.0036	0.1255	22090	TRUE	reported	11	47529947	0.0016	3.2e-58	795474	TRUE	reported	e94Gdj	1	TRUE
bmi	hdl_pat_marg	paternal	unadjusted	hdl	rs7138803	A	G	A	G	0.03	0.0004	0.3772	0.3985	FALSE	FALSE	FALSE	HydtHJ	12	50247468	0.0036	0.919	22090	TRUE	reported	12	50247468	0.0017	2.3e-71	795588	TRUE	reported	e94Gdj	1	TRUE
bmi	hdl_pat_marg	paternal	unadjusted	hdl	rs7144011	T	G	T	G	0.0282	-0.0092	0.2136	0.1885	FALSE	FALSE	FALSE	HydtHJ	14	79940383	0.0044	0.03946	22090	TRUE	reported	14	79940383	0.002	5.2e-47	794117	TRUE	reported	e94Gdj	1	TRUE
bmi	hdl_pat_marg	paternal	unadjusted	hdl	rs7172627	A	G	A	G	-0.0117	-0.0031	0.5281	0.5257	FALSE	FALSE	FALSE	HydtHJ	15	31877690	0.0035	0.3689	22090	TRUE	reported	15	31877690	0.0017	1.1e-11	690458	TRUE	reported	e94Gdj	1	TRUE
bmi	hdl_pat_marg	paternal	unadjusted	hdl	rs7173441	A	T	A	T	0.0119	-0.0035	0.402	0.3955	FALSE	TRUE	FALSE	HydtHJ	15	46548624	0.0036	0.3283	22090	TRUE	reported	15	46548624	0.0018	1.2e-11	688952	TRUE	reported	e94Gdj	1	TRUE
bmi	hdl_pat_marg	paternal	unadjusted	hdl	rs7181498	T	C	T	C	0.0163	0.0062	0.3691	0.3469	FALSE	FALSE	FALSE	HydtHJ	15	95271404	0.0037	0.09294	22090	TRUE	reported	15	95271404	0.0018	1e-19	690980	TRUE	reported	e94Gdj	1	TRUE
bmi	hdl_pat_marg	paternal	unadjusted	hdl	rs7196720	T	C	T	C	0.0129	0.001	0.4932	0.4544	FALSE	FALSE	FALSE	HydtHJ	16	24534662	0.0035	0.7701	22090	TRUE	reported	16	24534662	0.0017	7.3e-14	689863	TRUE	reported	e94Gdj	1	TRUE
bmi	hdl_pat_marg	paternal	unadjusted	hdl	rs7206608	C	G	C	G	-0.0132	0.0041	0.6854	0.6713	FALSE	TRUE	FALSE	HydtHJ	16	82872628	0.0037	0.267	22090	TRUE	reported	16	82872628	0.0019	1.3e-12	689058	TRUE	reported	e94Gdj	1	TRUE
bmi	hdl_pat_marg	paternal	unadjusted	hdl	rs7222349	A	G	A	G	0.0115	0.0036	0.3441	0.3246	FALSE	FALSE	FALSE	HydtHJ	17	42304644	0.0037	0.3346	22090	TRUE	reported	17	42304644	0.0018	3.3e-10	692215	TRUE	reported	e94Gdj	1	TRUE
bmi	hdl_pat_marg	paternal	unadjusted	hdl	rs7249149	A	G	A	G	0.0124	-0.0009	0.7256	0.7128	FALSE	FALSE	FALSE	HydtHJ	19	51774538	0.0038	0.8121	22090	TRUE	reported	19	51774538	0.0019	9.3e-11	690735	TRUE	reported	e94Gdj	1	TRUE
bmi	hdl_pat_marg	paternal	unadjusted	hdl	rs7313220	A	G	A	G	0.0122	-0.0079	0.4861	0.5183	FALSE	FALSE	FALSE	HydtHJ	12	17196832	0.0035	0.02402	22090	TRUE	reported	12	17196832	0.0017	1.4e-12	689327	TRUE	reported	e94Gdj	1	TRUE
bmi	hdl_pat_marg	paternal	unadjusted	hdl	rs7313924	C	G	C	G	0.0101	-0.0016	0.7138	0.6936	FALSE	TRUE	FALSE	HydtHJ	12	89899912	0.0038	0.6672	22090	TRUE	reported	12	89899912	0.0018	3.5e-08	785448	TRUE	reported	e94Gdj	1	TRUE
bmi	hdl_pat_marg	paternal	unadjusted	hdl	rs7318817	T	C	T	C	-0.0155	-0.0016	0.6071	0.6396	FALSE	FALSE	FALSE	HydtHJ	13	28617708	0.0036	0.6645	22090	TRUE	reported	13	28617708	0.0018	2.7e-18	691917	TRUE	reported	e94Gdj	1	TRUE
bmi	hdl_pat_marg	paternal	unadjusted	hdl	rs7334078	T	C	T	C	0.0121	0.0003	0.7118	0.7277	FALSE	FALSE	FALSE	HydtHJ	13	99120484	0.0039	0.9354	22090	TRUE	reported	13	99120484	0.0019	2.2e-10	688374	TRUE	reported	e94Gdj	1	TRUE
bmi	hdl_pat_marg	paternal	unadjusted	hdl	rs7488867	T	C	T	C	-0.0204	0.0041	0.2639	0.2397	FALSE	FALSE	FALSE	HydtHJ	12	103699685	0.004	0.3086	22090	TRUE	reported	12	103699685	0.002	8.4e-24	635746	TRUE	reported	e94Gdj	1	TRUE
bmi	hdl_pat_marg	paternal	unadjusted	hdl	rs7498665	A	G	A	G	-0.0271	-0.002	0.5962	0.5873	FALSE	FALSE	FALSE	HydtHJ	16	28883241	0.0035	0.5733	22090	TRUE	reported	16	28883241	0.0017	5.6e-60	790299	TRUE	reported	e94Gdj	1	TRUE
bmi	hdl_pat_marg	paternal	unadjusted	hdl	rs7503597	T	G	T	G	0.0134	0.0028	0.2934	0.335	FALSE	FALSE	FALSE	HydtHJ	17	79049273	0.0037	0.4555	22090	TRUE	reported	17	79049273	0.0019	2.8e-12	680766	TRUE	reported	e94Gdj	1	TRUE
bmi	hdl_pat_marg	paternal	unadjusted	hdl	rs7512146	T	G	T	G	-0.0094	-0.0018	0.5084	0.5028	FALSE	FALSE	FALSE	HydtHJ	1	34283008	0.0035	0.6014	22090	TRUE	reported	1	34283008	0.0017	3.9e-08	688657	TRUE	reported	e94Gdj	1	TRUE
bmi	hdl_pat_marg	paternal	unadjusted	hdl	rs7535528	A	G	A	G	-0.0152	-0.0091	0.3741	0.366	FALSE	FALSE	FALSE	HydtHJ	1	2444414	0.0037	0.01318	22090	TRUE	reported	1	2444414	0.0018	1.4e-16	632868	TRUE	reported	e94Gdj	1	TRUE
bmi	hdl_pat_marg	paternal	unadjusted	hdl	rs754635	C	G	C	G	-0.0198	-0.008	0.1127	0.134	FALSE	TRUE	FALSE	HydtHJ	3	42305131	0.0051	0.1138	22090	TRUE	reported	3	42305131	0.0027	2.2e-13	690346	TRUE	reported	e94Gdj	1	TRUE
bmi	hdl_pat_marg	paternal	unadjusted	hdl	rs7550711	T	C	T	C	0.0649	-0.0097	0.03058	0.0274	FALSE	FALSE	FALSE	HydtHJ	1	110082886	0.0107	0.3673	22090	TRUE	reported	1	110082886	0.005	3.2e-38	769184	TRUE	reported	e94Gdj	1	TRUE
bmi	hdl_pat_marg	paternal	unadjusted	hdl	rs7551507	T	C	T	C	-0.0184	-0.0006	0.5633	0.5755	FALSE	FALSE	FALSE	HydtHJ	1	74995225	0.0035	0.8543	22090	TRUE	reported	1	74995225	0.0016	9.3e-30	794579	TRUE	reported	e94Gdj	1	TRUE
bmi	hdl_pat_marg	paternal	unadjusted	hdl	rs7557796	T	C	T	C	0.016	0.0015	0.3476	0.3305	FALSE	FALSE	FALSE	HydtHJ	2	86766153	0.0037	0.6956	22090	TRUE	reported	2	86766153	0.0018	2.3e-19	692414	TRUE	reported	e94Gdj	1	TRUE
bmi	hdl_pat_marg	paternal	unadjusted	hdl	rs7599312	A	G	A	G	-0.0186	0.0005	0.2652	0.2859	FALSE	FALSE	FALSE	HydtHJ	2	213413231	0.0039	0.9084	22090	TRUE	reported	2	213413231	0.0019	6.9e-24	780823	TRUE	reported	e94Gdj	1	TRUE
bmi	hdl_pat_marg	paternal	unadjusted	hdl	rs7615297	C	G	C	G	0.0149	-0.0006	0.8535	0.8639	FALSE	TRUE	FALSE	HydtHJ	3	156299313	0.0051	0.913	22090	TRUE	reported	3	156299313	0.0024	5.7e-10	689710	TRUE	reported	e94Gdj	1	TRUE
bmi	hdl_pat_marg	paternal	unadjusted	hdl	rs7626079	T	C	T	C	0.011	0.0043	0.3434	0.3555	FALSE	FALSE	FALSE	HydtHJ	3	66427259	0.0036	0.2311	22090	TRUE	reported	3	66427259	0.0018	1.6e-09	692571	TRUE	reported	e94Gdj	1	TRUE
bmi	hdl_pat_marg	paternal	unadjusted	hdl	rs7637852	A	G	A	G	0.0139	0.0006	0.3049	0.3051	FALSE	FALSE	FALSE	HydtHJ	3	44041777	0.0038	0.8839	22090	TRUE	reported	3	44041777	0.0019	1.7e-13	691815	TRUE	reported	e94Gdj	1	TRUE
bmi	hdl_pat_marg	paternal	unadjusted	hdl	rs7640424	T	C	T	C	-0.0136	-0.0087	0.2969	0.2968	FALSE	FALSE	FALSE	HydtHJ	3	107820063	0.0038	0.02219	22090	TRUE	reported	3	107820063	0.0018	2.3e-14	790612	TRUE	reported	e94Gdj	1	TRUE
bmi	hdl_pat_marg	paternal	unadjusted	hdl	rs765875	T	C	T	C	-0.0121	0.0077	0.4808	0.487	FALSE	FALSE	FALSE	HydtHJ	6	143185683	0.0035	0.02707	22090	TRUE	reported	6	143185683	0.0017	3e-12	690961	TRUE	reported	e94Gdj	1	TRUE
bmi	hdl_pat_marg	paternal	unadjusted	hdl	rs7683836	A	G	A	G	-0.0114	0.0034	0.5405	0.5536	FALSE	FALSE	FALSE	HydtHJ	4	180167906	0.0035	0.3383	22090	TRUE	reported	4	180167906	0.0017	6.3e-11	686968	TRUE	reported	e94Gdj	1	TRUE
bmi	hdl_pat_marg	paternal	unadjusted	hdl	rs7685048	T	C	T	C	-0.0101	0	0.4654	0.4893	FALSE	FALSE	FALSE	HydtHJ	4	95027784	0.0035	0.999	22090	TRUE	reported	4	95027784	0.0017	4.1e-09	692398	TRUE	reported	e94Gdj	1	TRUE
bmi	hdl_pat_marg	paternal	unadjusted	hdl	rs768840	A	G	A	G	0.0114	-0.0015	0.4183	0.4085	FALSE	FALSE	FALSE	HydtHJ	14	73143457	0.0036	0.6689	22090	TRUE	reported	14	73143457	0.0018	2e-10	677485	TRUE	reported	e94Gdj	1	TRUE
bmi	hdl_pat_marg	paternal	unadjusted	hdl	rs769449	A	G	A	G	-0.0254	-0.0187	0.1161	0.1238	FALSE	FALSE	FALSE	HydtHJ	19	45410002	0.0053	0.0004833	22090	TRUE	reported	19	45410002	0.0027	2.3e-20	566857	TRUE	reported	e94Gdj	1	TRUE
bmi	hdl_pat_marg	paternal	unadjusted	hdl	rs7694732	A	G	A	G	0.0099	-0.0004	0.5622	0.5734	FALSE	FALSE	FALSE	HydtHJ	4	115124089	0.0035	0.9101	22090	TRUE	reported	4	115124089	0.0017	8.7e-09	690622	TRUE	reported	e94Gdj	1	TRUE
bmi	hdl_pat_marg	paternal	unadjusted	hdl	rs7703576	T	C	T	C	-0.0103	0.002	0.7115	0.6952	FALSE	FALSE	FALSE	HydtHJ	5	144543996	0.0038	0.6047	22090	TRUE	reported	5	144543996	0.0019	4.8e-08	690818	TRUE	reported	e94Gdj	1	TRUE
bmi	hdl_pat_marg	paternal	unadjusted	hdl	rs7704281	A	G	A	G	0.0271	0.0049	0.04531	0.0495	FALSE	FALSE	FALSE	HydtHJ	5	50591460	0.0081	0.5418	22090	TRUE	reported	5	50591460	0.0041	6.5e-11	788585	TRUE	reported	e94Gdj	1	TRUE
bmi	hdl_pat_marg	paternal	unadjusted	hdl	rs7715256	T	G	T	G	-0.0166	-0.0044	0.5781	0.5774	FALSE	FALSE	FALSE	HydtHJ	5	153537893	0.0035	0.2055	22090	TRUE	reported	5	153537893	0.0016	2.2e-24	795302	TRUE	reported	e94Gdj	1	TRUE
bmi	hdl_pat_marg	paternal	unadjusted	hdl	rs7724675	A	G	A	G	-0.0119	-0.0033	0.2238	0.2114	FALSE	FALSE	FALSE	HydtHJ	5	130440010	0.0043	0.4375	22090	TRUE	reported	5	130440010	0.0021	9.5e-09	691968	TRUE	reported	e94Gdj	1	TRUE
bmi	hdl_pat_marg	paternal	unadjusted	hdl	rs7730004	T	C	T	C	0.0148	-0.0039	0.6693	0.6639	FALSE	FALSE	FALSE	HydtHJ	5	43191033	0.0037	0.2856	22090	TRUE	reported	5	43191033	0.0018	9.1e-16	690164	TRUE	reported	e94Gdj	1	TRUE
bmi	hdl_pat_marg	paternal	unadjusted	hdl	rs7730898	A	G	A	G	0.0168	-0.0043	0.729	0.7201	FALSE	FALSE	FALSE	HydtHJ	5	170459675	0.0039	0.2607	22090	TRUE	reported	5	170459675	0.0018	4.5e-20	792975	TRUE	reported	e94Gdj	1	TRUE
bmi	hdl_pat_marg	paternal	unadjusted	hdl	rs774246	A	G	A	G	-0.0153	-0.0056	0.8556	0.8529	FALSE	FALSE	FALSE	HydtHJ	7	26990816	0.005	0.2623	22090	TRUE	reported	7	26990816	0.0025	5.4e-10	690818	TRUE	reported	e94Gdj	1	TRUE
bmi	hdl_pat_marg	paternal	unadjusted	hdl	rs775724	A	G	A	G	0.0106	-0.0044	0.4122	0.4145	FALSE	FALSE	FALSE	HydtHJ	3	77642438	0.0036	0.2226	22090	TRUE	reported	3	77642438	0.0018	1.7e-09	681873	TRUE	reported	e94Gdj	1	TRUE
bmi	hdl_pat_marg	paternal	unadjusted	hdl	rs7761673	A	T	A	T	-0.0126	-0.0025	0.2058	0.1918	FALSE	TRUE	FALSE	HydtHJ	6	70357368	0.0045	0.5717	22090	TRUE	reported	6	70357368	0.0021	1.9e-09	691716	TRUE	reported	e94Gdj	1	TRUE
bmi	hdl_pat_marg	paternal	unadjusted	hdl	rs7780752	T	C	T	C	-0.0139	-0.0007	0.64	0.6691	FALSE	FALSE	FALSE	HydtHJ	7	93241640	0.0037	0.8597	22090	TRUE	reported	7	93241640	0.0018	1e-14	690830	TRUE	reported	e94Gdj	1	TRUE
bmi	hdl_pat_marg	paternal	unadjusted	hdl	rs7788008	A	G	A	G	-0.0157	0.0019	0.4445	0.4289	FALSE	FALSE	FALSE	HydtHJ	7	112972483	0.0035	0.5974	22090	TRUE	reported	7	112972483	0.0017	1.1e-19	690410	TRUE	reported	e94Gdj	1	TRUE
bmi	hdl_pat_marg	paternal	unadjusted	hdl	rs7819514	A	G	A	G	-0.0107	-0.0015	0.3216	0.3398	FALSE	FALSE	FALSE	HydtHJ	8	93204442	0.0037	0.6798	22090	TRUE	reported	8	93204442	0.0018	5.7e-09	684955	TRUE	reported	e94Gdj	1	TRUE
bmi	hdl_pat_marg	paternal	unadjusted	hdl	rs7826312	T	C	T	C	-0.0104	0.0027	0.4121	0.4324	FALSE	FALSE	FALSE	HydtHJ	8	32400115	0.0035	0.4373	22090	TRUE	reported	8	32400115	0.0017	4.9e-10	785343	TRUE	reported	e94Gdj	1	TRUE
bmi	hdl_pat_marg	paternal	unadjusted	hdl	rs7844647	T	C	T	C	0.0123	-0.0031	0.7319	0.7189	FALSE	FALSE	FALSE	HydtHJ	8	34503776	0.0039	0.4286	22090	TRUE	reported	8	34503776	0.0018	2.8e-11	793703	TRUE	reported	e94Gdj	1	TRUE
bmi	hdl_pat_marg	paternal	unadjusted	hdl	rs7869771	A	C	A	C	0.014	-0.0018	0.7353	0.7463	FALSE	FALSE	FALSE	HydtHJ	9	94180627	0.004	0.6638	22090	TRUE	reported	9	94180627	0.0019	4.9e-13	679436	TRUE	reported	e94Gdj	1	TRUE
bmi	hdl_pat_marg	paternal	unadjusted	hdl	rs7871866	C	G	C	G	0.0187	-0.0048	0.1531	0.1739	FALSE	TRUE	FALSE	HydtHJ	9	131027982	0.0046	0.2956	22090	TRUE	reported	9	131027982	0.0024	2.3e-14	683494	TRUE	reported	e94Gdj	1	TRUE
bmi	hdl_pat_marg	paternal	unadjusted	hdl	rs7899106	A	G	A	G	-0.0331	0.0066	0.95223	0.9577	FALSE	FALSE	FALSE	HydtHJ	10	87410904	0.0086	0.4455	22090	TRUE	reported	10	87410904	0.0037	1e-18	793689	TRUE	reported	e94Gdj	1	TRUE
bmi	hdl_pat_marg	paternal	unadjusted	hdl	rs7903146	T	C	T	C	-0.0181	-0.0071	0.2912	0.2637	FALSE	FALSE	FALSE	HydtHJ	10	114758349	0.004	0.07125	22090	TRUE	reported	10	114758349	0.0018	1.3e-23	795624	TRUE	reported	e94Gdj	1	TRUE
bmi	hdl_pat_marg	paternal	unadjusted	hdl	rs7925214	T	C	T	C	0.0147	-0.0028	0.5133	0.5357	FALSE	FALSE	FALSE	HydtHJ	11	130794253	0.0035	0.4326	22090	TRUE	reported	11	130794253	0.0018	4.4e-17	677603	TRUE	reported	e94Gdj	1	TRUE
bmi	hdl_pat_marg	paternal	unadjusted	hdl	rs7933205	A	G	A	G	-0.0116	0.0031	0.2115	0.213	FALSE	FALSE	FALSE	HydtHJ	11	97831073	0.0043	0.462	22090	TRUE	reported	11	97831073	0.0021	3.2e-08	692432	TRUE	reported	e94Gdj	1	TRUE
bmi	hdl_pat_marg	paternal	unadjusted	hdl	rs7941030	T	C	T	C	-0.0112	-0.0072	0.6141	0.5952	FALSE	FALSE	FALSE	HydtHJ	11	122522375	0.0036	0.04425	22090	TRUE	reported	11	122522375	0.0017	2e-11	795457	TRUE	reported	e94Gdj	1	TRUE
bmi	hdl_pat_marg	paternal	unadjusted	hdl	rs7983065	T	C	T	C	-0.0148	-0.0007	0.4503	0.4732	FALSE	FALSE	FALSE	HydtHJ	13	33380786	0.0035	0.8404	22090	TRUE	reported	13	33380786	0.0017	8.9e-18	690924	TRUE	reported	e94Gdj	1	TRUE
bmi	hdl_pat_marg	paternal	unadjusted	hdl	rs8027205	C	G	C	G	0.0108	-0.0019	0.6033	0.6046	FALSE	TRUE	FALSE	HydtHJ	15	98280959	0.0036	0.6014	22090	TRUE	reported	15	98280959	0.0018	1.4e-09	685725	TRUE	reported	e94Gdj	1	TRUE
bmi	hdl_pat_marg	paternal	unadjusted	hdl	rs8036040	A	C	A	C	0.0109	-0.0073	0.4932	0.4637	FALSE	FALSE	FALSE	HydtHJ	15	36402716	0.0035	0.03661	22090	TRUE	reported	15	36402716	0.0017	2.7e-10	691068	TRUE	reported	e94Gdj	1	TRUE
bmi	hdl_pat_marg	paternal	unadjusted	hdl	rs8047395	A	G	A	G	0.0642	-0.0091	0.5061	0.5007	FALSE	FALSE	FALSE	HydtHJ	16	53798523	0.0035	0.009612	22090	TRUE	reported	16	53798523	0.0017	1e-200	788856	TRUE	reported	e94Gdj	1	TRUE
bmi	hdl_pat_marg	paternal	unadjusted	hdl	rs8065336	T	C	T	C	-0.012	0.0004	0.3099	0.2791	FALSE	FALSE	FALSE	HydtHJ	17	35064187	0.0039	0.9246	22090	TRUE	reported	17	35064187	0.0019	1.9e-10	688722	TRUE	reported	e94Gdj	1	TRUE
bmi	hdl_pat_marg	paternal	unadjusted	hdl	rs806600	A	G	A	G	0.0095	0.002	0.525	0.5704	FALSE	FALSE	FALSE	HydtHJ	5	172914939	0.0036	0.5759	22090	TRUE	reported	5	172914939	0.0017	3.3e-08	691791	TRUE	reported	e94Gdj	1	TRUE
bmi	hdl_pat_marg	paternal	unadjusted	hdl	rs8097672	A	T	A	T	-0.02	0.0083	0.8472	0.8398	FALSE	TRUE	FALSE	HydtHJ	18	1839601	0.0048	0.0807	22090	TRUE	reported	18	1839601	0.0025	8.4e-16	686063	TRUE	reported	e94Gdj	1	TRUE
bmi	hdl_pat_marg	paternal	unadjusted	hdl	rs8123881	A	G	A	G	-0.0196	0.0022	0.8701	0.8293	FALSE	FALSE	FALSE	HydtHJ	20	15819495	0.0047	0.6379	22090	TRUE	reported	20	15819495	0.0024	4.4e-16	793018	TRUE	reported	e94Gdj	1	TRUE
bmi	hdl_pat_marg	paternal	unadjusted	hdl	rs818524	T	C	T	C	-0.0106	0.0015	0.3061	0.3058	FALSE	FALSE	FALSE	HydtHJ	1	85201228	0.0038	0.697	22090	TRUE	reported	1	85201228	0.0019	3.4e-08	670078	TRUE	reported	e94Gdj	1	TRUE
bmi	hdl_pat_marg	paternal	unadjusted	hdl	rs8192675	T	C	T	C	-0.0152	-0.0049	0.7112	0.6891	FALSE	FALSE	FALSE	HydtHJ	3	170724883	0.0038	0.1968	22090	TRUE	reported	3	170724883	0.0018	1.4e-17	795515	TRUE	reported	e94Gdj	1	TRUE
bmi	hdl_pat_marg	paternal	unadjusted	hdl	rs825688	T	C	T	C	-0.0095	-0.0092	0.456	0.4543	FALSE	FALSE	FALSE	HydtHJ	16	73595718	0.0035	0.008536	22090	TRUE	reported	16	73595718	0.0017	4.7e-08	686144	TRUE	reported	e94Gdj	1	TRUE
bmi	hdl_pat_marg	paternal	unadjusted	hdl	rs845084	A	G	A	G	0.014	0.0024	0.2678	0.2726	FALSE	FALSE	FALSE	HydtHJ	10	125220036	0.0039	0.5458	22090	TRUE	reported	10	125220036	0.002	1.3e-12	685413	TRUE	reported	e94Gdj	1	TRUE
bmi	hdl_pat_marg	paternal	unadjusted	hdl	rs852056	T	C	T	C	0.0128	-0.0002	0.2416	0.228	FALSE	FALSE	FALSE	HydtHJ	20	17102860	0.0041	0.9675	22090	TRUE	reported	20	17102860	0.002	1.8e-10	691874	TRUE	reported	e94Gdj	1	TRUE
bmi	hdl_pat_marg	paternal	unadjusted	hdl	rs865809	A	G	A	G	0.0127	-0.0004	0.2322	0.2339	FALSE	FALSE	FALSE	HydtHJ	3	183997735	0.0041	0.9155	22090	TRUE	reported	3	183997735	0.002	5.4e-10	689186	TRUE	reported	e94Gdj	1	TRUE
bmi	hdl_pat_marg	paternal	unadjusted	hdl	rs872281	T	C	T	C	-0.0151	-0.0039	0.1728	0.2051	FALSE	FALSE	FALSE	HydtHJ	14	40834177	0.0044	0.3775	22090	TRUE	reported	14	40834177	0.0023	4.7e-11	685310	TRUE	reported	e94Gdj	1	TRUE
bmi	hdl_pat_marg	paternal	unadjusted	hdl	rs876605	A	G	A	G	0.0108	-0.003	0.2648	0.2725	FALSE	FALSE	FALSE	HydtHJ	5	77801359	0.004	0.4499	22090	TRUE	reported	5	77801359	0.002	3.4e-08	692586	TRUE	reported	e94Gdj	1	TRUE
bmi	hdl_pat_marg	paternal	unadjusted	hdl	rs889398	T	C	T	C	-0.0196	0.0045	0.4247	0.4336	FALSE	FALSE	FALSE	HydtHJ	16	69556715	0.0036	0.2053	22090	TRUE	reported	16	69556715	0.0016	1.3e-32	789694	TRUE	reported	e94Gdj	1	TRUE
bmi	hdl_pat_marg	paternal	unadjusted	hdl	rs895330	C	G	C	G	0.0201	-0.004	0.8076	0.7771	FALSE	TRUE	FALSE	HydtHJ	19	4060707	0.0042	0.3412	22090	TRUE	reported	19	4060707	0.0023	5.5e-19	684271	TRUE	reported	e94Gdj	1	TRUE
bmi	hdl_pat_marg	paternal	unadjusted	hdl	rs901630	T	C	T	C	-0.0146	0.0026	0.3973	0.3749	FALSE	FALSE	FALSE	HydtHJ	6	98539519	0.0036	0.4646	22090	TRUE	reported	6	98539519	0.0017	1.9e-18	794597	TRUE	reported	e94Gdj	1	TRUE
bmi	hdl_pat_marg	paternal	unadjusted	hdl	rs902695	A	G	A	G	-0.0103	0.0013	0.4798	0.4299	FALSE	FALSE	FALSE	HydtHJ	2	113955074	0.0035	0.7013	22090	TRUE	reported	2	113955074	0.0017	2.2e-09	678635	TRUE	reported	e94Gdj	1	TRUE
bmi	hdl_pat_marg	paternal	unadjusted	hdl	rs9288754	T	C	T	C	-0.0096	-0.0009	0.4116	0.4477	FALSE	FALSE	FALSE	HydtHJ	3	194825090	0.0035	0.7974	22090	TRUE	reported	3	194825090	0.0017	4.1e-08	689170	TRUE	reported	e94Gdj	1	TRUE
bmi	hdl_pat_marg	paternal	unadjusted	hdl	rs9294260	A	G	A	G	0.0147	0.0001	0.4731	0.4863	FALSE	FALSE	FALSE	HydtHJ	6	83433228	0.0035	0.9857	22090	TRUE	reported	6	83433228	0.0016	1.8e-19	783533	TRUE	reported	e94Gdj	1	TRUE
bmi	hdl_pat_marg	paternal	unadjusted	hdl	rs9300422	A	G	A	G	0.0103	0.0023	0.3097	0.2997	FALSE	FALSE	FALSE	HydtHJ	13	98223320	0.0038	0.5401	22090	TRUE	reported	13	98223320	0.0018	4e-09	795011	TRUE	reported	e94Gdj	1	TRUE
bmi	hdl_pat_marg	paternal	unadjusted	hdl	rs930295	A	C	A	C	0.0211	-0.0018	0.1583	0.1714	FALSE	FALSE	FALSE	HydtHJ	2	50233352	0.0046	0.6909	22090	TRUE	reported	2	50233352	0.0023	1e-19	690522	TRUE	reported	e94Gdj	1	TRUE
bmi	hdl_pat_marg	paternal	unadjusted	hdl	rs9304665	A	T	A	T	0.0229	-0.0048	0.7633	0.7694	FALSE	TRUE	FALSE	HydtHJ	19	47602577	0.0042	0.2537	22090	TRUE	reported	19	47602577	0.002	2.9e-29	689470	TRUE	reported	e94Gdj	1	TRUE
bmi	hdl_pat_marg	paternal	unadjusted	hdl	rs934224	T	C	T	C	0.0107	-0.0022	0.7399	0.7612	FALSE	FALSE	FALSE	HydtHJ	2	16613889	0.0041	0.5908	22090	TRUE	reported	2	16613889	0.002	4.7e-08	692568	TRUE	reported	e94Gdj	1	TRUE
bmi	hdl_pat_marg	paternal	unadjusted	hdl	rs9362662	A	G	A	G	0.0112	0.0066	0.4799	0.4812	FALSE	FALSE	FALSE	HydtHJ	6	90296588	0.0035	0.0572	22090	TRUE	reported	6	90296588	0.0017	1.2e-10	683953	TRUE	reported	e94Gdj	1	TRUE
bmi	hdl_pat_marg	paternal	unadjusted	hdl	rs9367368	T	C	T	C	0.0121	-0.0036	0.6967	0.6647	FALSE	FALSE	FALSE	HydtHJ	6	13189275	0.0037	0.325	22090	TRUE	reported	6	13189275	0.0018	1e-11	786723	TRUE	reported	e94Gdj	1	TRUE
bmi	hdl_pat_marg	paternal	unadjusted	hdl	rs9375702	T	C	T	C	-0.0115	-0.0024	0.705	0.6856	FALSE	FALSE	FALSE	HydtHJ	6	130384187	0.0037	0.5228	22090	TRUE	reported	6	130384187	0.0019	7.9e-10	690564	TRUE	reported	e94Gdj	1	TRUE
bmi	hdl_pat_marg	paternal	unadjusted	hdl	rs9382285	A	G	A	G	-0.023	0.0096	0.95387	0.9578	FALSE	FALSE	FALSE	HydtHJ	6	53958294	0.0087	0.268	22090	TRUE	reported	6	53958294	0.0042	3.9e-08	689207	TRUE	reported	e94Gdj	1	TRUE
bmi	hdl_pat_marg	paternal	unadjusted	hdl	rs9408882	A	G	A	G	-0.0093	-0.0007	0.4594	0.4837	FALSE	FALSE	FALSE	HydtHJ	9	118664402	0.0035	0.8407	22090	TRUE	reported	9	118664402	0.0016	1.3e-08	794283	TRUE	reported	e94Gdj	1	TRUE
bmi	hdl_pat_marg	paternal	unadjusted	hdl	rs9458814	T	C	T	C	-0.0115	-0.0005	0.7668	0.7579	FALSE	FALSE	FALSE	HydtHJ	6	163771305	0.0041	0.9091	22090	TRUE	reported	6	163771305	0.002	1.8e-08	689369	TRUE	reported	e94Gdj	1	TRUE
bmi	hdl_pat_marg	paternal	unadjusted	hdl	rs946824	T	C	T	C	0.0206	0.003	0.141	0.1118	FALSE	FALSE	FALSE	HydtHJ	1	243684019	0.0056	0.5952	22090	TRUE	reported	1	243684019	0.0026	1.1e-15	689849	TRUE	reported	e94Gdj	1	TRUE
bmi	hdl_pat_marg	paternal	unadjusted	hdl	rs947612	A	G	A	G	-0.0116	-0.0044	0.7516	0.7565	FALSE	FALSE	FALSE	HydtHJ	6	73738661	0.004	0.2747	22090	TRUE	reported	6	73738661	0.002	5.6e-09	692596	TRUE	reported	e94Gdj	1	TRUE
bmi	hdl_pat_marg	paternal	unadjusted	hdl	rs9478496	T	C	T	C	-0.0152	-0.0006	0.8347	0.8302	FALSE	FALSE	FALSE	HydtHJ	6	154333183	0.0046	0.8908	22090	TRUE	reported	6	154333183	0.0023	5.5e-11	688891	TRUE	reported	e94Gdj	1	TRUE
bmi	hdl_pat_marg	paternal	unadjusted	hdl	rs9522285	A	G	A	G	0.0127	-0.0047	0.4143	0.444	FALSE	FALSE	FALSE	HydtHJ	13	112230701	0.0035	0.1764	22090	TRUE	reported	13	112230701	0.0017	2.5e-13	690681	TRUE	reported	e94Gdj	1	TRUE
bmi	hdl_pat_marg	paternal	unadjusted	hdl	rs9527895	T	C	T	C	-0.0165	-0.0017	0.8371	0.8652	FALSE	FALSE	FALSE	HydtHJ	13	59367767	0.0051	0.7393	22090	TRUE	reported	13	59367767	0.0023	5.4e-13	689933	TRUE	reported	e94Gdj	1	TRUE
bmi	hdl_pat_marg	paternal	unadjusted	hdl	rs9569777	T	G	T	G	-0.0192	0.004	0.1711	0.1845	FALSE	FALSE	FALSE	HydtHJ	13	58484786	0.0045	0.3739	22090	TRUE	reported	13	58484786	0.0022	4.6e-19	794498	TRUE	reported	e94Gdj	1	TRUE
bmi	hdl_pat_marg	paternal	unadjusted	hdl	rs9599161	T	C	T	C	0.01	-0.0084	0.5875	0.5962	FALSE	FALSE	FALSE	HydtHJ	13	67434016	0.0036	0.01802	22090	TRUE	reported	13	67434016	0.0017	1.7e-09	789321	TRUE	reported	e94Gdj	1	TRUE
bmi	hdl_pat_marg	paternal	unadjusted	hdl	rs9615905	T	C	T	C	0.011	0.0003	0.45	0.4403	FALSE	FALSE	FALSE	HydtHJ	22	48875699	0.0035	0.9279	22090	TRUE	reported	22	48875699	0.0017	2.7e-10	690274	TRUE	reported	e94Gdj	1	TRUE
bmi	hdl_pat_marg	paternal	unadjusted	hdl	rs962273	T	C	T	C	-0.0137	0.007	0.2943	0.2615	FALSE	FALSE	FALSE	HydtHJ	17	46978353	0.004	0.07912	22090	TRUE	reported	17	46978353	0.0019	2.6e-13	692594	TRUE	reported	e94Gdj	1	TRUE
bmi	hdl_pat_marg	paternal	unadjusted	hdl	rs962796	T	C	T	C	0.0148	-0.0043	0.2052	0.2254	FALSE	FALSE	FALSE	HydtHJ	13	54385284	0.0041	0.297	22090	TRUE	reported	13	54385284	0.0022	5.9e-12	692479	TRUE	reported	e94Gdj	1	TRUE
bmi	hdl_pat_marg	paternal	unadjusted	hdl	rs9688431	T	C	T	C	0.0231	-0.0114	0.93966	0.9368	FALSE	FALSE	FALSE	HydtHJ	6	73922654	0.0072	0.1152	22090	TRUE	reported	6	73922654	0.0035	2.4e-11	789356	TRUE	reported	e94Gdj	1	TRUE
bmi	hdl_pat_marg	paternal	unadjusted	hdl	rs977747	T	G	T	G	0.0169	-0.0068	0.4051	0.4017	FALSE	FALSE	FALSE	HydtHJ	1	47684677	0.0036	0.05691	22090	TRUE	reported	1	47684677	0.0017	1.3e-24	793546	TRUE	reported	e94Gdj	1	TRUE
bmi	hdl_pat_marg	paternal	unadjusted	hdl	rs9783858	T	C	T	C	0.0091	0.0039	0.5191	0.4879	FALSE	FALSE	FALSE	HydtHJ	18	42534584	0.0035	0.2652	22090	TRUE	reported	18	42534584	0.0017	3.3e-08	770874	TRUE	reported	e94Gdj	1	TRUE
bmi	hdl_pat_marg	paternal	unadjusted	hdl	rs9806742	A	G	A	G	0.0208	-0.0133	0.8826	0.8903	FALSE	FALSE	FALSE	HydtHJ	15	73051219	0.0055	0.01598	22090	TRUE	reported	15	73051219	0.0026	1.4e-15	692509	TRUE	reported	e94Gdj	1	TRUE
bmi	hdl_pat_marg	paternal	unadjusted	hdl	rs9816226	A	T	A	T	-0.0323	-0.0003	0.1801	0.1824	FALSE	TRUE	FALSE	HydtHJ	3	185834499	0.0045	0.9413	22090	TRUE	reported	3	185834499	0.0021	1.6e-52	778333	TRUE	reported	e94Gdj	1	TRUE
bmi	hdl_pat_marg	paternal	unadjusted	hdl	rs9827823	T	C	T	C	0.0193	0.0023	0.8511	0.879	FALSE	FALSE	FALSE	HydtHJ	3	84221774	0.0053	0.6686	22090	TRUE	reported	3	84221774	0.0024	1.2e-15	691925	TRUE	reported	e94Gdj	1	TRUE
bmi	hdl_pat_marg	paternal	unadjusted	hdl	rs9845966	T	G	T	G	0.0105	-0.0065	0.4521	0.4598	FALSE	FALSE	FALSE	HydtHJ	3	13433158	0.0035	0.06274	22090	TRUE	reported	3	13433158	0.0017	2.5e-10	778076	TRUE	reported	e94Gdj	1	TRUE
bmi	hdl_pat_marg	paternal	unadjusted	hdl	rs987237	A	G	A	G	-0.0409	0.0096	0.8197	0.8251	FALSE	FALSE	FALSE	HydtHJ	6	50803050	0.0046	0.03617	22090	TRUE	reported	6	50803050	0.0021	9.3e-84	795612	TRUE	reported	e94Gdj	1	TRUE
bmi	hdl_pat_marg	paternal	unadjusted	hdl	rs9926784	T	C	T	C	0.0258	0.0001	0.8178	0.8286	FALSE	FALSE	FALSE	HydtHJ	16	19941968	0.0047	0.9802	22090	TRUE	reported	16	19941968	0.0021	9.9e-35	789617	TRUE	reported	e94Gdj	1	TRUE
bmi	hdl_pat_marg	paternal	unadjusted	hdl	rs9927848	A	C	A	C	-0.0122	0.0011	0.7326	0.7357	FALSE	FALSE	FALSE	HydtHJ	16	23833071	0.004	0.7839	22090	TRUE	reported	16	23833071	0.002	6.4e-10	687060	TRUE	reported	e94Gdj	1	TRUE
bmi	hdl_pat_marg	paternal	unadjusted	hdl	rs9951619	T	G	T	G	-0.0156	0.0022	0.2357	0.2173	FALSE	FALSE	FALSE	HydtHJ	18	56882326	0.0043	0.6105	22090	TRUE	reported	18	56882326	0.002	1.4e-15	772643	TRUE	reported	e94Gdj	1	TRUE
bmi	hdl_pat_marg	paternal	unadjusted	hdl	rs998732	A	G	A	G	0.0171	-0.0062	0.8422	0.8461	FALSE	FALSE	FALSE	HydtHJ	19	19378671	0.0048	0.1968	22090	TRUE	reported	19	19378671	0.0022	2e-14	793852	TRUE	reported	e94Gdj	1	TRUE
bmi	hdl_pat_marg	paternal	unadjusted	hdl	rs9989141	T	C	T	C	0.0162	0.0035	0.6387	0.6516	FALSE	FALSE	FALSE	HydtHJ	14	94006257	0.0037	0.333	22090	TRUE	reported	14	94006257	0.0017	3.6e-21	752768	TRUE	reported	e94Gdj	1	TRUE
bmi	hdl_pat_marg	paternal	unadjusted	hdl	rs999889	A	G	A	G	-0.0108	0.001	0.2818	0.2577	FALSE	FALSE	FALSE	HydtHJ	10	84279949	0.004	0.7951	22090	TRUE	reported	10	84279949	0.0019	1.4e-08	690572	TRUE	reported	e94Gdj	1	TRUE
bmi	lncrp_off_cond	offspring	adjusted	lncrp	rs10132280	A	C	A	C	-0.0223	-0.000466667	0.3017	0.2914	FALSE	FALSE	FALSE	JpyZfl	14	25928179	0.00835263	0.955445	472711	TRUE	reported	14	25928179	0.0018	5.6e-35	786578	TRUE	reported	e94Gdj	1	TRUE
bmi	lncrp_off_cond	offspring	adjusted	lncrp	rs10169594	T	C	T	C	-0.0121	-0.0012	0.6404	0.6441	FALSE	FALSE	FALSE	JpyZfl	2	41637688	0.00794557	0.879954	472711	TRUE	reported	2	41637688	0.0018	2e-11	685712	TRUE	reported	e94Gdj	1	TRUE
bmi	lncrp_off_cond	offspring	adjusted	lncrp	rs10182181	A	G	A	G	-0.0325	-0.006	0.5247	0.4944	FALSE	FALSE	FALSE	JpyZfl	2	25150296	0.00753859	0.426087	472711	TRUE	reported	2	25150296	0.0016	6.7e-90	792111	TRUE	reported	e94Gdj	1	TRUE
bmi	lncrp_off_cond	offspring	adjusted	lncrp	rs10192119	T	G	T	G	-0.0166	-0.00333333	0.8327	0.8534	FALSE	FALSE	FALSE	JpyZfl	2	164581241	0.0106105	0.753405	472711	TRUE	reported	2	164581241	0.0022	3e-14	795369	TRUE	reported	e94Gdj	1	TRUE
bmi	lncrp_off_cond	offspring	adjusted	lncrp	rs10197031	T	C	T	C	-0.0166	-0.0124	0.7166	0.6891	FALSE	FALSE	FALSE	JpyZfl	2	105454590	0.0081067	0.126116	472711	TRUE	reported	2	105454590	0.0019	1.9e-18	691479	TRUE	reported	e94Gdj	1	TRUE
bmi	lncrp_off_cond	offspring	adjusted	lncrp	rs10247983	A	G	A	G	0.0201	0.00966667	0.9213	0.9281	FALSE	FALSE	FALSE	JpyZfl	7	114590228	0.0146578	0.509581	472711	TRUE	reported	7	114590228	0.0033	1.7e-09	672411	TRUE	reported	e94Gdj	1	TRUE
bmi	lncrp_off_cond	offspring	adjusted	lncrp	rs10248136	T	C	T	C	-0.0097	-0.0172667	0.5142	0.5258	FALSE	FALSE	FALSE	JpyZfl	7	39077397	0.00747716	0.0209294	472711	TRUE	reported	7	39077397	0.0017	2e-08	686892	TRUE	reported	e94Gdj	1	TRUE
bmi	lncrp_off_cond	offspring	adjusted	lncrp	rs10269783	A	G	A	G	0.0133	0.00926667	0.3896	0.3923	FALSE	FALSE	FALSE	JpyZfl	7	49616203	0.0077234	0.230211	472711	TRUE	reported	7	49616203	0.0017	1.4e-15	790551	TRUE	reported	e94Gdj	1	TRUE
bmi	lncrp_off_cond	offspring	adjusted	lncrp	rs10478110	A	C	A	C	-0.01	-0.0114	0.5652	0.5652	FALSE	FALSE	FALSE	JpyZfl	5	112445734	0.00753859	0.130478	472711	TRUE	reported	5	112445734	0.0017	9.6e-09	680441	TRUE	reported	e94Gdj	1	TRUE
bmi	lncrp_off_cond	offspring	adjusted	lncrp	rs1048932	A	C	A	C	-0.016	-0.0113333	0.4162	0.4187	FALSE	FALSE	FALSE	JpyZfl	11	115044850	0.00760011	0.135907	472711	TRUE	reported	11	115044850	0.0017	3.8e-22	795167	TRUE	reported	e94Gdj	1	TRUE
bmi	lncrp_off_cond	offspring	adjusted	lncrp	rs10492229	T	C	T	C	0.0142	-0.004	0.2268	0.24	FALSE	FALSE	FALSE	JpyZfl	12	110602173	0.00873629	0.647053	472711	TRUE	reported	12	110602173	0.0019	7.7e-14	794845	TRUE	reported	e94Gdj	1	TRUE
bmi	lncrp_off_cond	offspring	adjusted	lncrp	rs10510419	T	G	T	G	-0.0177	-0.00686667	0.1416	0.1348	FALSE	FALSE	FALSE	JpyZfl	3	12426936	0.0108942	0.528495	472711	TRUE	reported	3	12426936	0.0023	2.2e-14	789318	TRUE	reported	e94Gdj	1	TRUE
bmi	lncrp_off_cond	offspring	adjusted	lncrp	rs10518694	A	C	A	C	0.0146	0.0175333	0.1424	0.1158	FALSE	FALSE	FALSE	JpyZfl	15	53072673	0.0117639	0.136108	472711	TRUE	reported	15	53072673	0.0025	3.3e-09	690554	TRUE	reported	e94Gdj	1	TRUE
bmi	lncrp_off_cond	offspring	adjusted	lncrp	rs1064213	A	G	A	G	0.012	0.008	0.492	0.4923	FALSE	FALSE	FALSE	JpyZfl	2	198950240	0.00747716	0.284653	472711	TRUE	reported	2	198950240	0.0017	2.4e-12	692576	TRUE	reported	e94Gdj	1	TRUE
bmi	lncrp_off_cond	offspring	adjusted	lncrp	rs10733051	A	G	A	G	0.0097	-0.0008	0.5198	0.502	FALSE	FALSE	FALSE	JpyZfl	1	167280354	0.00753859	0.915487	472711	TRUE	reported	1	167280354	0.0016	2.9e-09	781928	TRUE	reported	e94Gdj	1	TRUE
bmi	lncrp_off_cond	offspring	adjusted	lncrp	rs10741329	A	G	A	G	0.011	0.0098	0.681	0.6908	FALSE	FALSE	FALSE	JpyZfl	11	89997796	0.00806886	0.224539	472711	TRUE	reported	11	89997796	0.0019	4e-09	689543	TRUE	reported	e94Gdj	1	TRUE
bmi	lncrp_off_cond	offspring	adjusted	lncrp	rs10742752	T	C	T	C	-0.0124	-0.00493333	0.3841	0.3758	FALSE	FALSE	FALSE	JpyZfl	11	45438374	0.0077234	0.522985	472711	TRUE	reported	11	45438374	0.0017	1.1e-13	792704	TRUE	reported	e94Gdj	1	TRUE
bmi	lncrp_off_cond	offspring	adjusted	lncrp	rs10747488	A	C	A	C	-0.0123	-0.02	0.7601	0.7567	FALSE	FALSE	FALSE	JpyZfl	1	98299475	0.00892042	0.0249583	472711	TRUE	reported	1	98299475	0.002	1.2e-09	689295	TRUE	reported	e94Gdj	1	TRUE
bmi	lncrp_off_cond	offspring	adjusted	lncrp	rs1075901	T	C	T	C	-0.0121	-0.009	0.4361	0.4448	FALSE	FALSE	FALSE	JpyZfl	17	15943910	0.00753859	0.232534	472711	TRUE	reported	17	15943910	0.0016	1.2e-13	794789	TRUE	reported	e94Gdj	1	TRUE
bmi	lncrp_off_cond	offspring	adjusted	lncrp	rs10768994	T	C	T	C	0.0114	0.00846667	0.5663	0.5801	FALSE	FALSE	FALSE	JpyZfl	11	43936945	0.00766171	0.269133	472711	TRUE	reported	11	43936945	0.0017	6.4e-12	791685	TRUE	reported	e94Gdj	1	TRUE
bmi	lncrp_off_cond	offspring	adjusted	lncrp	rs10795422	A	G	A	G	-0.0139	-0.0217333	0.3095	0.3082	FALSE	FALSE	FALSE	JpyZfl	10	16759312	0.00813062	0.0075171	472711	TRUE	reported	10	16759312	0.0019	9.3e-14	692108	TRUE	reported	e94Gdj	1	TRUE
bmi	lncrp_off_cond	offspring	adjusted	lncrp	rs10811871	A	G	A	G	0.0108	0.0122667	0.6171	0.6088	FALSE	FALSE	FALSE	JpyZfl	9	23200766	0.0077234	0.112231	472711	TRUE	reported	9	23200766	0.0018	1.6e-09	686376	TRUE	reported	e94Gdj	1	TRUE
bmi	lncrp_off_cond	offspring	adjusted	lncrp	rs10824218	A	T	A	T	0.0122	0.00653333	0.5522	0.5674	FALSE	TRUE	TRUE	JpyZfl	10	76421216	0.00753859	0.386133	472711	TRUE	reported	10	76421216	0.0018	7.2e-12	669278	TRUE	reported	e94Gdj	1	TRUE
bmi	lncrp_off_cond	offspring	adjusted	lncrp	rs10824345	T	C	T	C	0.0105	0.014	0.5056	0.5437	FALSE	FALSE	FALSE	JpyZfl	10	77630565	0.00760011	0.0654636	472711	TRUE	reported	10	77630565	0.0017	9.2e-10	689577	TRUE	reported	e94Gdj	1	TRUE
bmi	lncrp_off_cond	offspring	adjusted	lncrp	rs10827649	A	G	A	G	-0.0094	0.00126667	0.5723	0.5621	FALSE	FALSE	FALSE	JpyZfl	10	19909770	0.00760011	0.867634	472711	TRUE	reported	10	19909770	0.0016	9.1e-09	790591	TRUE	reported	e94Gdj	1	TRUE
bmi	lncrp_off_cond	offspring	adjusted	lncrp	rs10832778	C	G	C	G	-0.0125	0.01	0.3778	0.43	FALSE	TRUE	TRUE	JpyZfl	11	17394073	0.00753859	0.184671	472711	TRUE	reported	11	17394073	0.0017	1.3e-13	783042	TRUE	reported	e94Gdj	1	TRUE
bmi	lncrp_off_cond	offspring	adjusted	lncrp	rs10842166	T	C	T	C	0.0109	0.007	0.7423	0.7407	FALSE	FALSE	FALSE	JpyZfl	12	23570176	0.00857496	0.414311	472711	TRUE	reported	12	23570176	0.002	4e-08	689273	TRUE	reported	e94Gdj	1	TRUE
bmi	lncrp_off_cond	offspring	adjusted	lncrp	rs10842240	C	G	C	G	0.0218	0.00173333	0.1158	0.1008	FALSE	TRUE	FALSE	JpyZfl	12	24060075	0.0126749	0.891226	472711	TRUE	reported	12	24060075	0.0027	3.1e-16	691476	TRUE	reported	e94Gdj	1	TRUE
bmi	lncrp_off_cond	offspring	adjusted	lncrp	rs10867256	T	C	T	C	-0.0118	-0.0122	0.553	0.5862	FALSE	FALSE	FALSE	JpyZfl	9	81367391	0.00760011	0.108441	472711	TRUE	reported	9	81367391	0.0017	8.7e-12	689493	TRUE	reported	e94Gdj	1	TRUE
bmi	lncrp_off_cond	offspring	adjusted	lncrp	rs10878946	T	C	T	C	-0.0141	-0.0038	0.714	0.7239	FALSE	FALSE	FALSE	JpyZfl	12	69642315	0.00847606	0.653921	472711	TRUE	reported	12	69642315	0.0019	3.6e-13	685707	TRUE	reported	e94Gdj	1	TRUE
bmi	lncrp_off_cond	offspring	adjusted	lncrp	rs10915840	A	G	A	G	-0.0118	0.0104	0.283	0.2358	FALSE	FALSE	FALSE	JpyZfl	1	225668524	0.00882151	0.238423	472711	TRUE	reported	1	225668524	0.0019	1.3e-09	684857	TRUE	reported	e94Gdj	1	TRUE
bmi	lncrp_off_cond	offspring	adjusted	lncrp	rs10920678	A	G	A	G	0.0155	-0.00406667	0.4291	0.4383	FALSE	FALSE	FALSE	JpyZfl	1	190239907	0.00760011	0.592594	472711	TRUE	reported	1	190239907	0.0016	1.5e-21	788624	TRUE	reported	e94Gdj	1	TRUE
bmi	lncrp_off_cond	offspring	adjusted	lncrp	rs10938397	A	G	A	G	-0.0324	-0.00553333	0.5683	0.6018	FALSE	FALSE	FALSE	JpyZfl	4	45182527	0.00766171	0.470168	472711	TRUE	reported	4	45182527	0.0016	3.4e-86	793518	TRUE	reported	e94Gdj	1	TRUE
bmi	lncrp_off_cond	offspring	adjusted	lncrp	rs10942267	A	G	A	G	0.0156	0.0138667	0.6912	0.7263	FALSE	FALSE	FALSE	JpyZfl	5	80841914	0.00831636	0.0954357	472711	TRUE	reported	5	80841914	0.0019	3.9e-17	689084	TRUE	reported	e94Gdj	1	TRUE
bmi	lncrp_off_cond	offspring	adjusted	lncrp	rs10953740	A	G	A	G	0.0153	0.007	0.4466	0.4838	FALSE	FALSE	FALSE	JpyZfl	7	113460282	0.00753859	0.353119	472711	TRUE	reported	7	113460282	0.0017	1e-18	684419	TRUE	reported	e94Gdj	1	TRUE
bmi	lncrp_off_cond	offspring	adjusted	lncrp	rs10962550	C	G	C	G	0.0182	0.0194667	0.1801	0.1774	FALSE	TRUE	FALSE	JpyZfl	9	16720329	0.0099815	0.0511434	472711	TRUE	reported	9	16720329	0.0022	6.2e-16	690579	TRUE	reported	e94Gdj	1	TRUE
bmi	lncrp_off_cond	offspring	adjusted	lncrp	rs10968114	A	C	A	C	0.0113	-0.00466667	0.5319	0.5588	FALSE	FALSE	FALSE	JpyZfl	9	27800007	0.00753859	0.535892	472711	TRUE	reported	9	27800007	0.0017	6.1e-11	686025	TRUE	reported	e94Gdj	1	TRUE
bmi	lncrp_off_cond	offspring	adjusted	lncrp	rs10971709	T	C	T	C	0.0132	0.00133333	0.2062	0.2175	FALSE	FALSE	FALSE	JpyZfl	9	33804813	0.00920442	0.884823	472711	TRUE	reported	9	33804813	0.0021	6.2e-10	688312	TRUE	reported	e94Gdj	1	TRUE
bmi	lncrp_off_cond	offspring	adjusted	lncrp	rs10975933	C	G	C	G	0.0122	-0.0132	0.6556	0.6622	FALSE	TRUE	FALSE	JpyZfl	9	6954557	0.00794557	0.0966525	472711	TRUE	reported	9	6954557	0.0018	2.7e-11	683622	TRUE	reported	e94Gdj	1	TRUE
bmi	lncrp_off_cond	offspring	adjusted	lncrp	rs10984756	C	G	C	G	-0.0174	-0.0280667	0.8952	0.8938	FALSE	TRUE	FALSE	JpyZfl	9	122651784	0.012375	0.0233284	472711	TRUE	reported	9	122651784	0.0029	1.1e-09	689917	TRUE	reported	e94Gdj	1	TRUE
bmi	lncrp_off_cond	offspring	adjusted	lncrp	rs11030618	T	C	T	C	0.011	0.001	0.5679	0.5743	FALSE	FALSE	FALSE	JpyZfl	11	29243293	0.00760011	0.895319	472711	TRUE	reported	11	29243293	0.0017	2.4e-10	690005	TRUE	reported	e94Gdj	1	TRUE
bmi	lncrp_off_cond	offspring	adjusted	lncrp	rs11066188	A	G	A	G	-0.012	0.00353333	0.4181	0.4164	FALSE	FALSE	FALSE	JpyZfl	12	112610714	0.0077234	0.647323	472711	TRUE	reported	12	112610714	0.0017	8.1e-13	792755	TRUE	reported	e94Gdj	1	TRUE
bmi	lncrp_off_cond	offspring	adjusted	lncrp	rs11084553	A	G	A	G	0.021	-0.00133333	0.8482	0.8464	FALSE	FALSE	FALSE	JpyZfl	19	31019780	0.0103638	0.897632	472711	TRUE	reported	19	31019780	0.0024	1.8e-18	691103	TRUE	reported	e94Gdj	1	TRUE
bmi	lncrp_off_cond	offspring	adjusted	lncrp	rs11105839	A	T	A	T	-0.0109	-0.00106667	0.3799	0.3858	FALSE	TRUE	FALSE	JpyZfl	12	91237920	0.00769999	0.889823	472711	TRUE	reported	12	91237920	0.0017	1.1e-10	781573	TRUE	reported	e94Gdj	1	TRUE
bmi	lncrp_off_cond	offspring	adjusted	lncrp	rs11115176	T	C	T	C	0.0121	0.0098	0.7601	0.7756	FALSE	FALSE	FALSE	JpyZfl	12	82465797	0.00904354	0.278522	472711	TRUE	reported	12	82465797	0.0019	2e-10	792384	TRUE	reported	e94Gdj	1	TRUE
bmi	lncrp_off_cond	offspring	adjusted	lncrp	rs11118308	A	G	A	G	0.0101	-0.0074	0.5297	0.5686	FALSE	FALSE	FALSE	JpyZfl	1	219633869	0.00760011	0.33022	472711	TRUE	reported	1	219633869	0.0016	4.8e-10	794625	TRUE	reported	e94Gdj	1	TRUE
bmi	lncrp_off_cond	offspring	adjusted	lncrp	rs11129661	T	C	T	C	0.0124	0.0120667	0.2112	0.2173	FALSE	FALSE	FALSE	JpyZfl	3	35696026	0.00908173	0.183955	472711	TRUE	reported	3	35696026	0.0021	5.4e-09	689165	TRUE	reported	e94Gdj	1	TRUE
bmi	lncrp_off_cond	offspring	adjusted	lncrp	rs11150911	A	C	A	C	0.0133	0.0190667	0.2809	0.2937	FALSE	FALSE	FALSE	JpyZfl	18	73498528	0.0082295	0.020511	472711	TRUE	reported	18	73498528	0.0018	4.7e-13	781716	TRUE	reported	e94Gdj	1	TRUE
bmi	lncrp_off_cond	offspring	adjusted	lncrp	rs11165643	T	C	T	C	0.0206	0.0139333	0.5828	0.5721	FALSE	FALSE	FALSE	JpyZfl	1	96924097	0.00760011	0.0667569	472711	TRUE	reported	1	96924097	0.0017	1.4e-35	792657	TRUE	reported	e94Gdj	1	TRUE
bmi	lncrp_off_cond	offspring	adjusted	lncrp	rs11170468	A	C	A	C	0.0123	-0.0153333	0.7674	0.7613	FALSE	FALSE	FALSE	JpyZfl	12	39430048	0.00885897	0.0834827	472711	TRUE	reported	12	39430048	0.0019	1.9e-10	795265	TRUE	reported	e94Gdj	1	TRUE
bmi	lncrp_off_cond	offspring	adjusted	lncrp	rs11173522	A	C	A	C	0.0128	0.00413333	0.2078	0.2038	FALSE	FALSE	FALSE	JpyZfl	12	60953472	0.0093274	0.657665	472711	TRUE	reported	12	60953472	0.0021	1.1e-09	691593	TRUE	reported	e94Gdj	1	TRUE
bmi	lncrp_off_cond	offspring	adjusted	lncrp	rs11185111	A	G	A	G	-0.0129	-0.00906667	0.3042	0.3143	FALSE	FALSE	FALSE	JpyZfl	1	107962328	0.0081067	0.263389	472711	TRUE	reported	1	107962328	0.0019	7.7e-12	686508	TRUE	reported	e94Gdj	1	TRUE
bmi	lncrp_off_cond	offspring	adjusted	lncrp	rs11251352	A	G	A	G	-0.0109	-0.0134	0.4012	0.3891	FALSE	FALSE	FALSE	JpyZfl	10	2585792	0.00766171	0.0802986	472711	TRUE	reported	10	2585792	0.0018	7e-10	690804	TRUE	reported	e94Gdj	1	TRUE
bmi	lncrp_off_cond	offspring	adjusted	lncrp	rs11496125	T	C	T	C	0.0169	0.00953333	0.4212	0.4342	FALSE	FALSE	FALSE	JpyZfl	7	103417557	0.00760011	0.209708	472711	TRUE	reported	7	103417557	0.0017	3e-22	684574	TRUE	reported	e94Gdj	1	TRUE
bmi	lncrp_off_cond	offspring	adjusted	lncrp	rs1150659	A	G	A	G	-0.0139	0.002	0.2254	0.25	FALSE	FALSE	FALSE	JpyZfl	6	26100023	0.00863649	0.816868	472711	TRUE	reported	6	26100023	0.0019	3.8e-13	790405	TRUE	reported	e94Gdj	1	TRUE
bmi	lncrp_off_cond	offspring	adjusted	lncrp	rs11538	A	G	A	G	-0.0135	0.0026	0.8195	0.8163	FALSE	FALSE	FALSE	JpyZfl	22	18220831	0.00971135	0.788909	472711	TRUE	reported	22	18220831	0.0023	3.3e-09	692349	TRUE	reported	e94Gdj	1	TRUE
bmi	lncrp_off_cond	offspring	adjusted	lncrp	rs11577094	T	C	T	C	0.0182	0.00133333	0.08109	0.082	FALSE	FALSE	FALSE	JpyZfl	1	38026600	0.0136578	0.922231	472711	TRUE	reported	1	38026600	0.003	6.9e-10	779686	TRUE	reported	e94Gdj	1	TRUE
bmi	lncrp_off_cond	offspring	adjusted	lncrp	rs1158805	A	C	A	C	-0.0137	-0.00433333	0.3766	0.4215	FALSE	FALSE	FALSE	JpyZfl	18	40736590	0.00760011	0.568564	472711	TRUE	reported	18	40736590	0.0018	1.2e-14	691776	TRUE	reported	e94Gdj	1	TRUE
bmi	lncrp_off_cond	offspring	adjusted	lncrp	rs11609659	T	C	T	C	0.0154	0.00673333	0.7629	0.7574	FALSE	FALSE	FALSE	JpyZfl	12	108296260	0.00869809	0.438862	472711	TRUE	reported	12	108296260	0.002	2.2e-14	679177	TRUE	reported	e94Gdj	1	TRUE
bmi	lncrp_off_cond	offspring	adjusted	lncrp	rs11611246	T	G	T	G	0.024	-0.0179333	0.21	0.2006	FALSE	FALSE	FALSE	JpyZfl	12	939480	0.009389	0.0561286	472711	TRUE	reported	12	939480	0.002	5e-32	779823	TRUE	reported	e94Gdj	1	TRUE
bmi	lncrp_off_cond	offspring	adjusted	lncrp	rs11614340	T	C	T	C	-0.0133	-0.0058	0.6908	0.6426	FALSE	FALSE	FALSE	JpyZfl	12	133426483	0.00782261	0.458426	472711	TRUE	reported	12	133426483	0.0019	8.5e-13	692325	TRUE	reported	e94Gdj	1	TRUE
bmi	lncrp_off_cond	offspring	adjusted	lncrp	rs11615578	T	C	T	C	0.013	0.0449333	0.2474	0.276	FALSE	FALSE	FALSE	JpyZfl	12	121714935	0.00851351	1.30684e-07	472711	TRUE	reported	12	121714935	0.002	8.1e-11	669422	TRUE	reported	e94Gdj	1	TRUE
bmi	lncrp_off_cond	offspring	adjusted	lncrp	rs11656076	A	G	A	G	-0.0142	-0.0262	0.2254	0.2063	FALSE	FALSE	FALSE	JpyZfl	17	31464270	0.00922877	0.00452623	472711	TRUE	reported	17	31464270	0.0021	5.6e-12	691283	TRUE	reported	e94Gdj	1	TRUE
bmi	lncrp_off_cond	offspring	adjusted	lncrp	rs11672660	T	C	T	C	-0.034	0.0004	0.2049	0.2265	FALSE	FALSE	FALSE	JpyZfl	19	46180184	0.0090205	0.964631	472711	TRUE	reported	19	46180184	0.0021	1.7e-60	768426	TRUE	reported	e94Gdj	1	TRUE
bmi	lncrp_off_cond	offspring	adjusted	lncrp	rs11713193	A	G	A	G	0.0239	0.0185333	0.5073	0.5071	FALSE	FALSE	FALSE	JpyZfl	3	49924424	0.00747716	0.0131877	472711	TRUE	reported	3	49924424	0.0017	2.4e-44	692159	TRUE	reported	e94Gdj	1	TRUE
bmi	lncrp_off_cond	offspring	adjusted	lncrp	rs11736228	A	T	A	T	0.0139	0.00993333	0.7413	0.7639	FALSE	TRUE	FALSE	JpyZfl	4	147376805	0.00882151	0.26015	472711	TRUE	reported	4	147376805	0.002	4.1e-12	691580	TRUE	reported	e94Gdj	1	TRUE
bmi	lncrp_off_cond	offspring	adjusted	lncrp	rs11738695	A	C	A	C	0.0097	0.000466667	0.586	0.5914	FALSE	FALSE	FALSE	JpyZfl	5	108699161	0.00760011	0.951039	472711	TRUE	reported	5	108699161	0.0017	2e-08	691380	TRUE	reported	e94Gdj	1	TRUE
bmi	lncrp_off_cond	offspring	adjusted	lncrp	rs11739877	T	C	T	C	0.0117	0.00926667	0.6118	0.5952	FALSE	FALSE	FALSE	JpyZfl	5	105876806	0.00766171	0.22648	472711	TRUE	reported	5	105876806	0.0018	6.6e-11	692540	TRUE	reported	e94Gdj	1	TRUE
bmi	lncrp_off_cond	offspring	adjusted	lncrp	rs11773362	T	C	T	C	-0.0111	0.0104667	0.3369	0.3497	FALSE	FALSE	FALSE	JpyZfl	7	147668180	0.00794557	0.187739	472711	TRUE	reported	7	147668180	0.0018	1.5e-09	690588	TRUE	reported	e94Gdj	1	TRUE
bmi	lncrp_off_cond	offspring	adjusted	lncrp	rs11781699	T	C	T	C	-0.0132	-0.00453333	0.8104	0.8212	FALSE	FALSE	FALSE	JpyZfl	8	118863061	0.00973446	0.641431	472711	TRUE	reported	8	118863061	0.0021	3.1e-10	784642	TRUE	reported	e94Gdj	1	TRUE
bmi	lncrp_off_cond	offspring	adjusted	lncrp	rs11856579	A	G	A	G	-0.0141	-0.0279333	0.2654	0.2597	FALSE	FALSE	FALSE	JpyZfl	15	78012688	0.00851351	0.00103418	472711	TRUE	reported	15	78012688	0.002	8e-13	681050	TRUE	reported	e94Gdj	1	TRUE
bmi	lncrp_off_cond	offspring	adjusted	lncrp	rs1187352	T	C	T	C	-0.0119	-0.0124667	0.3482	0.346	FALSE	FALSE	FALSE	JpyZfl	9	87293457	0.00788405	0.11382	472711	TRUE	reported	9	87293457	0.0018	6e-11	688522	TRUE	reported	e94Gdj	1	TRUE
bmi	lncrp_off_cond	offspring	adjusted	lncrp	rs1188017	T	C	T	C	-0.0142	-0.0158	0.1954	0.1689	FALSE	FALSE	FALSE	JpyZfl	11	63824364	0.0100434	0.115679	472711	TRUE	reported	11	63824364	0.0021	1.2e-11	769677	TRUE	reported	e94Gdj	1	TRUE
bmi	lncrp_off_cond	offspring	adjusted	lncrp	rs11880870	A	G	A	G	0.0189	0.0164667	0.5199	0.5158	FALSE	FALSE	FALSE	JpyZfl	19	18830704	0.00747716	0.0276467	472711	TRUE	reported	19	18830704	0.0017	1e-28	717350	TRUE	reported	e94Gdj	1	TRUE
bmi	lncrp_off_cond	offspring	adjusted	lncrp	rs11889536	A	G	A	G	0.0189	-0.00526667	0.8507	0.8748	FALSE	FALSE	FALSE	JpyZfl	2	220163543	0.0113278	0.641978	472711	TRUE	reported	2	220163543	0.0024	6.4e-15	688977	TRUE	reported	e94Gdj	1	TRUE
bmi	lncrp_off_cond	offspring	adjusted	lncrp	rs11904898	A	G	A	G	-0.0121	-0.00106667	0.2329	0.2524	FALSE	FALSE	FALSE	JpyZfl	20	47423179	0.00869809	0.902398	472711	TRUE	reported	20	47423179	0.0021	3.7e-09	691008	TRUE	reported	e94Gdj	1	TRUE
bmi	lncrp_off_cond	offspring	adjusted	lncrp	rs11945861	A	G	A	G	-0.0148	-0.0026	0.2369	0.2274	FALSE	FALSE	FALSE	JpyZfl	4	65700865	0.00898195	0.772222	472711	TRUE	reported	4	65700865	0.002	5e-13	682451	TRUE	reported	e94Gdj	1	TRUE
bmi	lncrp_off_cond	offspring	adjusted	lncrp	rs11951673	T	C	T	C	-0.0123	0.0121333	0.3941	0.3895	FALSE	FALSE	FALSE	JpyZfl	5	95861012	0.00766171	0.113278	472711	TRUE	reported	5	95861012	0.0017	1.1e-13	792278	TRUE	reported	e94Gdj	1	TRUE
bmi	lncrp_off_cond	offspring	adjusted	lncrp	rs12041258	T	C	T	C	0.0146	0.0117333	0.7713	0.7312	FALSE	FALSE	FALSE	JpyZfl	1	195047936	0.00849191	0.167061	472711	TRUE	reported	1	195047936	0.002	9.5e-13	688602	TRUE	reported	e94Gdj	1	TRUE
bmi	lncrp_off_cond	offspring	adjusted	lncrp	rs12044597	A	G	A	G	-0.0143	0.0155333	0.4971	0.4962	FALSE	FALSE	FALSE	JpyZfl	1	1708801	0.00753859	0.0393498	472711	TRUE	reported	1	1708801	0.0016	1.7e-18	789125	TRUE	reported	e94Gdj	1	TRUE
bmi	lncrp_off_cond	offspring	adjusted	lncrp	rs12049202	T	C	T	C	0.024	0.0129333	0.203	0.1787	FALSE	FALSE	FALSE	JpyZfl	1	77967523	0.00975999	0.185125	472711	TRUE	reported	1	77967523	0.0022	1e-28	691566	TRUE	reported	e94Gdj	1	TRUE
bmi	lncrp_off_cond	offspring	adjusted	lncrp	rs12150665	T	C	T	C	0.0162	0.00653333	0.5942	0.5679	FALSE	FALSE	FALSE	JpyZfl	17	34914787	0.00766171	0.393812	472711	TRUE	reported	17	34914787	0.0017	1.6e-22	795501	TRUE	reported	e94Gdj	1	TRUE
bmi	lncrp_off_cond	offspring	adjusted	lncrp	rs1218822	A	G	A	G	0.0168	0.0171333	0.6663	0.6331	FALSE	FALSE	FALSE	JpyZfl	13	28011963	0.00776126	0.0272759	472711	TRUE	reported	13	28011963	0.0017	1.9e-22	794711	TRUE	reported	e94Gdj	1	TRUE
bmi	lncrp_off_cond	offspring	adjusted	lncrp	rs12299814	A	C	A	C	-0.0157	-0.00646667	0.2525	0.3329	FALSE	FALSE	FALSE	JpyZfl	12	90216146	0.0080857	0.423846	472711	TRUE	reported	12	90216146	0.002	5.2e-15	687962	TRUE	reported	e94Gdj	1	TRUE
bmi	lncrp_off_cond	offspring	adjusted	lncrp	rs12328930	T	C	T	C	-0.0098	-0.0112667	0.5765	0.585	FALSE	FALSE	FALSE	JpyZfl	2	175079125	0.00760011	0.138225	472711	TRUE	reported	2	175079125	0.0017	1.8e-08	690521	TRUE	reported	e94Gdj	1	TRUE
bmi	lncrp_off_cond	offspring	adjusted	lncrp	rs12334877	A	G	A	G	-0.0144	0.0166667	0.198	0.201	FALSE	FALSE	FALSE	JpyZfl	8	67194171	0.00936592	0.0751577	472711	TRUE	reported	8	67194171	0.0022	7.7e-11	683820	TRUE	reported	e94Gdj	1	TRUE
bmi	lncrp_off_cond	offspring	adjusted	lncrp	rs12369179	T	C	T	C	-0.0359	-0.0262667	0.08782	0.0948	FALSE	FALSE	FALSE	JpyZfl	12	122963550	0.0130044	0.0434016	472711	TRUE	reported	12	122963550	0.0031	2.5e-31	674260	TRUE	reported	e94Gdj	1	TRUE
bmi	lncrp_off_cond	offspring	adjusted	lncrp	rs12416812	A	G	A	G	0.0111	-0.00286667	0.5088	0.5127	FALSE	FALSE	FALSE	JpyZfl	11	888632	0.00747716	0.701431	472711	TRUE	reported	11	888632	0.0016	6.1e-12	793338	TRUE	reported	e94Gdj	1	TRUE
bmi	lncrp_off_cond	offspring	adjusted	lncrp	rs1241986	A	G	A	G	-0.0139	-0.00393333	0.8479	0.8343	FALSE	FALSE	FALSE	JpyZfl	18	6873954	0.0103023	0.702614	472711	TRUE	reported	18	6873954	0.0024	1.1e-08	687757	TRUE	reported	e94Gdj	1	TRUE
bmi	lncrp_off_cond	offspring	adjusted	lncrp	rs12429545	A	G	A	G	0.0316	-0.007	0.1248	0.1344	FALSE	FALSE	FALSE	JpyZfl	13	54102206	0.0110319	0.525737	472711	TRUE	reported	13	54102206	0.0025	9.6e-38	778918	TRUE	reported	e94Gdj	1	TRUE
bmi	lncrp_off_cond	offspring	adjusted	lncrp	rs12448257	A	G	A	G	0.0184	-0.00213333	0.218	0.2016	FALSE	FALSE	FALSE	JpyZfl	16	3599655	0.0095124	0.822548	472711	TRUE	reported	16	3599655	0.002	8.1e-20	779628	TRUE	reported	e94Gdj	1	TRUE
bmi	lncrp_off_cond	offspring	adjusted	lncrp	rs12495178	T	C	T	C	0.0184	0.013	0.6386	0.6398	FALSE	FALSE	FALSE	JpyZfl	3	85886077	0.00782261	0.0965429	472711	TRUE	reported	3	85886077	0.0017	7.6e-28	793651	TRUE	reported	e94Gdj	1	TRUE
bmi	lncrp_off_cond	offspring	adjusted	lncrp	rs12527426	A	G	A	G	0.0135	0.0152667	0.2969	0.297	FALSE	FALSE	FALSE	JpyZfl	6	153392002	0.0082295	0.0635799	472711	TRUE	reported	6	153392002	0.0019	1.4e-12	691540	TRUE	reported	e94Gdj	1	TRUE
bmi	lncrp_off_cond	offspring	adjusted	lncrp	rs12564992	A	G	A	G	-0.0196	-0.00273333	0.8856	0.8922	FALSE	FALSE	FALSE	JpyZfl	1	174478100	0.0120911	0.821153	472711	TRUE	reported	1	174478100	0.0026	5.3e-14	795119	TRUE	reported	e94Gdj	1	TRUE
bmi	lncrp_off_cond	offspring	adjusted	lncrp	rs12593036	A	G	A	G	0.0154	0.00553333	0.7007	0.6907	FALSE	FALSE	FALSE	JpyZfl	15	81058652	0.0081067	0.494883	472711	TRUE	reported	15	81058652	0.0019	3.8e-16	686055	TRUE	reported	e94Gdj	1	TRUE
bmi	lncrp_off_cond	offspring	adjusted	lncrp	rs12602912	T	C	T	C	0.0176	0.0124	0.2048	0.2039	FALSE	FALSE	FALSE	JpyZfl	17	65870073	0.00926588	0.180817	472711	TRUE	reported	17	65870073	0.0021	9.9e-18	777510	TRUE	reported	e94Gdj	1	TRUE
bmi	lncrp_off_cond	offspring	adjusted	lncrp	rs1260326	T	C	T	C	-0.0105	0.0788667	0.4027	0.3337	FALSE	FALSE	FALSE	JpyZfl	2	27730940	0.00790896	2.02493e-23	472711	TRUE	reported	2	27730940	0.0017	3.9e-10	784462	TRUE	reported	e94Gdj	1	TRUE
bmi	lncrp_off_cond	offspring	adjusted	lncrp	rs12629015	A	G	A	G	0.0135	-0.00846667	0.8148	0.8056	FALSE	FALSE	FALSE	JpyZfl	3	119618053	0.00952802	0.374214	472711	TRUE	reported	3	119618053	0.0023	2.1e-09	691059	TRUE	reported	e94Gdj	1	TRUE
bmi	lncrp_off_cond	offspring	adjusted	lncrp	rs12652212	A	G	A	G	-0.0123	-0.00153333	0.5786	0.5802	FALSE	FALSE	FALSE	JpyZfl	5	88808594	0.00760011	0.840111	472711	TRUE	reported	5	88808594	0.0017	9.7e-14	795075	TRUE	reported	e94Gdj	1	TRUE
bmi	lncrp_off_cond	offspring	adjusted	lncrp	rs1266874	A	G	A	G	-0.014	-0.00846667	0.6442	0.6601	FALSE	FALSE	FALSE	JpyZfl	6	51779638	0.00794557	0.286612	472711	TRUE	reported	6	51779638	0.0018	9.8e-15	691020	TRUE	reported	e94Gdj	1	TRUE
bmi	lncrp_off_cond	offspring	adjusted	lncrp	rs12675063	A	T	A	T	-0.0156	-0.0218	0.8869	0.8906	FALSE	TRUE	FALSE	JpyZfl	8	132879047	0.0119306	0.0676636	472711	TRUE	reported	8	132879047	0.0026	1.3e-09	789771	TRUE	reported	e94Gdj	1	TRUE
bmi	lncrp_off_cond	offspring	adjusted	lncrp	rs1268065	A	G	A	G	-0.0102	-0.00266667	0.4794	0.4687	FALSE	FALSE	FALSE	JpyZfl	6	126042783	0.00760011	0.725684	472711	TRUE	reported	6	126042783	0.0017	1e-09	759626	TRUE	reported	e94Gdj	1	TRUE
bmi	lncrp_off_cond	offspring	adjusted	lncrp	rs12680842	A	G	A	G	0.0133	-0.00506667	0.6795	0.6353	FALSE	FALSE	FALSE	JpyZfl	8	95582606	0.00788405	0.520452	472711	TRUE	reported	8	95582606	0.0018	4.4e-14	782549	TRUE	reported	e94Gdj	1	TRUE
bmi	lncrp_off_cond	offspring	adjusted	lncrp	rs12718572	T	C	T	C	-0.0117	-0.0084	0.4024	0.4029	FALSE	FALSE	FALSE	JpyZfl	7	50573325	0.00766171	0.272921	472711	TRUE	reported	7	50573325	0.0018	3e-11	686523	TRUE	reported	e94Gdj	1	TRUE
bmi	lncrp_off_cond	offspring	adjusted	lncrp	rs12762034	T	C	T	C	-0.024	-0.0313333	0.92417	0.9206	FALSE	FALSE	FALSE	JpyZfl	10	33969931	0.0138566	0.0237435	472711	TRUE	reported	10	33969931	0.0032	7.3e-14	692191	TRUE	reported	e94Gdj	1	TRUE
bmi	lncrp_off_cond	offspring	adjusted	lncrp	rs12779328	T	C	T	C	0.0105	-0.0202667	0.2833	0.2537	FALSE	FALSE	FALSE	JpyZfl	10	12943973	0.00859979	0.0184408	472711	TRUE	reported	10	12943973	0.0019	4.5e-08	690736	TRUE	reported	e94Gdj	1	TRUE
bmi	lncrp_off_cond	offspring	adjusted	lncrp	rs12881629	A	G	A	G	-0.0212	-0.0196	0.92054	0.9217	FALSE	FALSE	FALSE	JpyZfl	14	101146413	0.0141886	0.167158	472711	TRUE	reported	14	101146413	0.0033	1e-10	676744	TRUE	reported	e94Gdj	1	TRUE
bmi	lncrp_off_cond	offspring	adjusted	lncrp	rs12888545	A	G	A	G	-0.0136	-0.00473333	0.7481	0.7378	FALSE	FALSE	FALSE	JpyZfl	14	88308044	0.00857496	0.580952	472711	TRUE	reported	14	88308044	0.002	9.1e-12	688605	TRUE	reported	e94Gdj	1	TRUE
bmi	lncrp_off_cond	offspring	adjusted	lncrp	rs12905439	C	G	C	G	0.0118	0.00913333	0.6607	0.6364	FALSE	TRUE	FALSE	JpyZfl	15	99521883	0.00794557	0.250355	472711	TRUE	reported	15	99521883	0.0018	1.4e-10	675205	TRUE	reported	e94Gdj	1	TRUE
bmi	lncrp_off_cond	offspring	adjusted	lncrp	rs12922346	C	G	C	G	0.0136	0.022	0.2657	0.2715	FALSE	TRUE	FALSE	JpyZfl	16	82438337	0.00851351	0.00976258	472711	TRUE	reported	16	82438337	0.002	1e-11	679615	TRUE	reported	e94Gdj	1	TRUE
bmi	lncrp_off_cond	offspring	adjusted	lncrp	rs12933482	A	G	A	G	-0.0186	0.00786667	0.8952	0.8851	FALSE	FALSE	FALSE	JpyZfl	16	72189604	0.0118453	0.506614	472711	TRUE	reported	16	72189604	0.0028	4.9e-11	691477	TRUE	reported	e94Gdj	1	TRUE
bmi	lncrp_off_cond	offspring	adjusted	lncrp	rs12936083	A	G	A	G	-0.0139	0.00133333	0.6733	0.6821	FALSE	FALSE	FALSE	JpyZfl	17	4801887	0.00806886	0.868752	472711	TRUE	reported	17	4801887	0.0019	4.1e-13	633615	TRUE	reported	e94Gdj	1	TRUE
bmi	lncrp_off_cond	offspring	adjusted	lncrp	rs12939549	A	G	A	G	0.018	0.0109333	0.5665	0.5703	FALSE	FALSE	FALSE	JpyZfl	17	78611724	0.00760011	0.150271	472711	TRUE	reported	17	78611724	0.0016	2.7e-28	793950	TRUE	reported	e94Gdj	1	TRUE
bmi	lncrp_off_cond	offspring	adjusted	lncrp	rs1296328	A	C	A	C	0.0179	6.66667e-05	0.4343	0.4508	FALSE	FALSE	FALSE	JpyZfl	4	137083193	0.00753859	0.992944	472711	TRUE	reported	4	137083193	0.0018	4.9e-24	683488	TRUE	reported	e94Gdj	1	TRUE
bmi	lncrp_off_cond	offspring	adjusted	lncrp	rs12964689	A	G	A	G	0.0203	0.00906667	0.5176	0.481	FALSE	FALSE	FALSE	JpyZfl	18	21116998	0.00753859	0.229092	472711	TRUE	reported	18	21116998	0.0017	5.1e-32	692097	TRUE	reported	e94Gdj	1	TRUE
bmi	lncrp_off_cond	offspring	adjusted	lncrp	rs12981256	A	G	A	G	0.0142	-0.0054	0.5325	0.5431	FALSE	FALSE	FALSE	JpyZfl	19	1865901	0.00753859	0.473797	472711	TRUE	reported	19	1865901	0.0018	1.1e-15	678327	TRUE	reported	e94Gdj	1	TRUE
bmi	lncrp_off_cond	offspring	adjusted	lncrp	rs12987009	A	T	A	T	-0.011	-0.00353333	0.5614	0.5647	FALSE	TRUE	TRUE	JpyZfl	2	219658170	0.00766171	0.644678	472711	TRUE	reported	2	219658170	0.0017	2.4e-10	686254	TRUE	reported	e94Gdj	1	TRUE
bmi	lncrp_off_cond	offspring	adjusted	lncrp	rs13021737	A	G	A	G	-0.0574	-0.0101333	0.1681	0.1659	FALSE	FALSE	FALSE	JpyZfl	2	632348	0.0100799	0.314753	472711	TRUE	reported	2	632348	0.0021	7.5e-157	789534	TRUE	reported	e94Gdj	1	TRUE
bmi	lncrp_off_cond	offspring	adjusted	lncrp	rs1304070	A	G	A	G	0.0126	0.0122	0.7615	0.7402	FALSE	FALSE	FALSE	JpyZfl	13	65479449	0.00863649	0.15777	472711	TRUE	reported	13	65479449	0.002	3.7e-10	691747	TRUE	reported	e94Gdj	1	TRUE
bmi	lncrp_off_cond	offspring	adjusted	lncrp	rs13047416	C	G	C	G	0.0154	-0.00846667	0.6231	0.6441	FALSE	TRUE	FALSE	JpyZfl	21	40309436	0.00784703	0.280603	472711	TRUE	reported	21	40309436	0.0018	2.2e-17	683228	TRUE	reported	e94Gdj	1	TRUE
bmi	lncrp_off_cond	offspring	adjusted	lncrp	rs13069244	A	G	A	G	0.0187	0.0158667	0.07747	0.0686	FALSE	FALSE	FALSE	JpyZfl	3	180441172	0.0150032	0.29026	472711	TRUE	reported	3	180441172	0.0032	3e-09	791327	TRUE	reported	e94Gdj	1	TRUE
bmi	lncrp_off_cond	offspring	adjusted	lncrp	rs13107325	T	C	T	C	0.047	-0.0375333	0.07373	0.0596	FALSE	FALSE	FALSE	JpyZfl	4	103188709	0.0157489	0.017161	472711	TRUE	reported	4	103188709	0.0032	1.1e-47	792045	TRUE	reported	e94Gdj	1	TRUE
bmi	lncrp_off_cond	offspring	adjusted	lncrp	rs13110266	A	G	A	G	-0.0117	0.000333333	0.4065	0.3877	FALSE	FALSE	FALSE	JpyZfl	4	162129844	0.0077234	0.965575	472711	TRUE	reported	4	162129844	0.0017	1.9e-12	791087	TRUE	reported	e94Gdj	1	TRUE
bmi	lncrp_off_cond	offspring	adjusted	lncrp	rs13147390	T	C	T	C	-0.0103	-0.00393333	0.6431	0.6645	FALSE	FALSE	FALSE	JpyZfl	4	80712000	0.00800717	0.623266	472711	TRUE	reported	4	80712000	0.0018	1e-08	681032	TRUE	reported	e94Gdj	1	TRUE
bmi	lncrp_off_cond	offspring	adjusted	lncrp	rs13174863	A	G	A	G	-0.0192	-0.0102	0.8452	0.8635	FALSE	FALSE	FALSE	JpyZfl	5	139080745	0.010956	0.351854	472711	TRUE	reported	5	139080745	0.0023	2.9e-16	773762	TRUE	reported	e94Gdj	1	TRUE
bmi	lncrp_off_cond	offspring	adjusted	lncrp	rs13184896	T	G	T	G	-0.0133	-0.00833333	0.4346	0.44	FALSE	FALSE	FALSE	JpyZfl	5	122734005	0.00753859	0.268976	472711	TRUE	reported	5	122734005	0.0016	3.3e-16	794825	TRUE	reported	e94Gdj	1	TRUE
bmi	lncrp_off_cond	offspring	adjusted	lncrp	rs13191362	A	G	A	G	0.0236	0.0138667	0.8802	0.8646	FALSE	FALSE	FALSE	JpyZfl	6	163033350	0.0110319	0.208766	472711	TRUE	reported	6	163033350	0.0025	5.9e-21	792699	TRUE	reported	e94Gdj	1	TRUE
bmi	lncrp_off_cond	offspring	adjusted	lncrp	rs1320903	A	G	A	G	0.0216	0.016	0.3174	0.3008	FALSE	FALSE	FALSE	JpyZfl	3	131758077	0.00813062	0.049083	472711	TRUE	reported	3	131758077	0.0018	9.2e-32	691519	TRUE	reported	e94Gdj	1	TRUE
bmi	lncrp_off_cond	offspring	adjusted	lncrp	rs13240600	A	G	A	G	0.0204	0.0301333	0.8448	0.8429	FALSE	FALSE	FALSE	JpyZfl	7	99064466	0.0103638	0.00364259	472711	TRUE	reported	7	99064466	0.0024	3.5e-17	692233	TRUE	reported	e94Gdj	1	TRUE
bmi	lncrp_off_cond	offspring	adjusted	lncrp	rs13250058	T	G	T	G	0.0112	0.00766667	0.6771	0.6855	FALSE	FALSE	FALSE	JpyZfl	8	112270826	0.00806886	0.342033	472711	TRUE	reported	8	112270826	0.0018	2.9e-10	787870	TRUE	reported	e94Gdj	1	TRUE
bmi	lncrp_off_cond	offspring	adjusted	lncrp	rs13263601	A	C	A	C	-0.0154	-0.0052	0.6522	0.672	FALSE	FALSE	FALSE	JpyZfl	8	14095900	0.00800717	0.516068	472711	TRUE	reported	8	14095900	0.0018	2.2e-17	686196	TRUE	reported	e94Gdj	1	TRUE
bmi	lncrp_off_cond	offspring	adjusted	lncrp	rs1327259	A	G	A	G	0.0155	0.0203333	0.6128	0.6275	FALSE	FALSE	FALSE	JpyZfl	6	51177811	0.00778518	0.00900665	472711	TRUE	reported	6	51177811	0.0018	1.7e-18	685922	TRUE	reported	e94Gdj	1	TRUE
bmi	lncrp_off_cond	offspring	adjusted	lncrp	rs13287131	T	C	T	C	-0.0123	0.000666667	0.7509	0.7395	FALSE	FALSE	FALSE	JpyZfl	9	92119579	0.00857496	0.93803	472711	TRUE	reported	9	92119579	0.002	6.8e-10	683808	TRUE	reported	e94Gdj	1	TRUE
bmi	lncrp_off_cond	offspring	adjusted	lncrp	rs13288178	A	G	A	G	0.014	0.00453333	0.6406	0.6334	FALSE	FALSE	FALSE	JpyZfl	9	37107799	0.00784703	0.563458	472711	TRUE	reported	9	37107799	0.0018	2.7e-15	691842	TRUE	reported	e94Gdj	1	TRUE
bmi	lncrp_off_cond	offspring	adjusted	lncrp	rs1330052	C	G	C	G	-0.0132	-0.0127333	0.6496	0.6546	FALSE	TRUE	FALSE	JpyZfl	13	86536006	0.00794557	0.109029	472711	TRUE	reported	13	86536006	0.0018	1.5e-13	691613	TRUE	reported	e94Gdj	1	TRUE
bmi	lncrp_off_cond	offspring	adjusted	lncrp	rs13329567	T	C	T	C	-0.0293	-0.012	0.2308	0.2206	FALSE	FALSE	FALSE	JpyZfl	15	68104367	0.00904354	0.184537	472711	TRUE	reported	15	68104367	0.002	1e-50	793953	TRUE	reported	e94Gdj	1	TRUE
bmi	lncrp_off_cond	offspring	adjusted	lncrp	rs1365466	T	C	T	C	-0.0137	-0.00426667	0.7406	0.7319	FALSE	FALSE	FALSE	JpyZfl	18	36182440	0.00851351	0.616256	472711	TRUE	reported	18	36182440	0.0019	3.3e-13	791868	TRUE	reported	e94Gdj	1	TRUE
bmi	lncrp_off_cond	offspring	adjusted	lncrp	rs1371108	A	C	A	C	0.0119	0.01	0.3247	0.3435	FALSE	FALSE	FALSE	JpyZfl	2	81816251	0.00788405	0.204661	472711	TRUE	reported	2	81816251	0.0018	9e-11	684620	TRUE	reported	e94Gdj	1	TRUE
bmi	lncrp_off_cond	offspring	adjusted	lncrp	rs1399471	C	G	C	G	-0.0131	-0.0138	0.2608	0.2858	FALSE	TRUE	FALSE	JpyZfl	12	19312221	0.00832965	0.0975737	472711	TRUE	reported	12	19312221	0.002	2.7e-11	689884	TRUE	reported	e94Gdj	1	TRUE
bmi	lncrp_off_cond	offspring	adjusted	lncrp	rs1409818	T	C	T	C	0.0201	-0.00233333	0.1156	0.1015	FALSE	FALSE	FALSE	JpyZfl	20	21381121	0.0123135	0.849706	472711	TRUE	reported	20	21381121	0.0029	2.5e-12	690984	TRUE	reported	e94Gdj	1	TRUE
bmi	lncrp_off_cond	offspring	adjusted	lncrp	rs1412235	C	G	C	G	0.0246	-0.000133333	0.3175	0.3069	FALSE	TRUE	FALSE	JpyZfl	9	28410996	0.00806886	0.986816	472711	TRUE	reported	9	28410996	0.0017	6e-45	790147	TRUE	reported	e94Gdj	1	TRUE
bmi	lncrp_off_cond	offspring	adjusted	lncrp	rs1421334	A	C	A	C	0.0125	0.0113333	0.4569	0.4436	FALSE	FALSE	FALSE	JpyZfl	8	30865733	0.00760011	0.135907	472711	TRUE	reported	8	30865733	0.0018	1e-12	680665	TRUE	reported	e94Gdj	1	TRUE
bmi	lncrp_off_cond	offspring	adjusted	lncrp	rs1431659	A	G	A	G	0.0196	0.0168	0.2656	0.2727	FALSE	FALSE	FALSE	JpyZfl	8	73439070	0.00845215	0.0468492	472711	TRUE	reported	8	73439070	0.0019	6e-24	689739	TRUE	reported	e94Gdj	1	TRUE
bmi	lncrp_off_cond	offspring	adjusted	lncrp	rs1436344	C	G	C	G	0.0141	0.0171333	0.5922	0.5736	FALSE	TRUE	TRUE	JpyZfl	3	104606144	0.00753859	0.0230412	472711	TRUE	reported	3	104606144	0.0017	4.1e-16	692017	TRUE	reported	e94Gdj	1	TRUE
bmi	lncrp_off_cond	offspring	adjusted	lncrp	rs1445652	A	G	A	G	0.0123	-0.0062	0.1855	0.1983	FALSE	FALSE	FALSE	JpyZfl	2	155668460	0.00936592	0.507988	472711	TRUE	reported	2	155668460	0.0022	4.3e-08	682166	TRUE	reported	e94Gdj	1	TRUE
bmi	lncrp_off_cond	offspring	adjusted	lncrp	rs1452075	T	C	T	C	0.0141	0.0096	0.7277	0.7268	FALSE	FALSE	FALSE	JpyZfl	3	62481063	0.00839086	0.252581	472711	TRUE	reported	3	62481063	0.0018	1.3e-14	783729	TRUE	reported	e94Gdj	1	TRUE
bmi	lncrp_off_cond	offspring	adjusted	lncrp	rs1454687	C	G	C	G	0.0202	0.0254667	0.4773	0.4622	FALSE	TRUE	TRUE	JpyZfl	3	94038085	0.00747716	0.000659392	472711	TRUE	reported	3	94038085	0.0017	5.2e-32	692324	TRUE	reported	e94Gdj	1	TRUE
bmi	lncrp_off_cond	offspring	adjusted	lncrp	rs1465900	A	C	A	C	0.0125	0.00513333	0.7812	0.7767	FALSE	FALSE	FALSE	JpyZfl	11	76473138	0.00908173	0.571912	472711	TRUE	reported	11	76473138	0.002	4.8e-10	779748	TRUE	reported	e94Gdj	1	TRUE
bmi	lncrp_off_cond	offspring	adjusted	lncrp	rs1477887	A	G	A	G	-0.0138	-0.0138667	0.4567	0.4659	FALSE	FALSE	FALSE	JpyZfl	4	18514827	0.00747716	0.0636623	472711	TRUE	reported	4	18514827	0.0017	2e-15	679023	TRUE	reported	e94Gdj	1	TRUE
bmi	lncrp_off_cond	offspring	adjusted	lncrp	rs1492767	T	C	T	C	0.0094	0.0110667	0.4957	0.5138	FALSE	FALSE	FALSE	JpyZfl	4	55221467	0.00753859	0.142104	472711	TRUE	reported	4	55221467	0.0016	1e-08	794161	TRUE	reported	e94Gdj	1	TRUE
bmi	lncrp_off_cond	offspring	adjusted	lncrp	rs1503526	T	C	T	C	-0.014	-0.0096	0.5162	0.5051	FALSE	FALSE	FALSE	JpyZfl	5	63020706	0.00753859	0.202859	472711	TRUE	reported	5	63020706	0.0017	5.5e-17	747347	TRUE	reported	e94Gdj	1	TRUE
bmi	lncrp_off_cond	offspring	adjusted	lncrp	rs1522569	T	G	T	G	0.0164	0.00606667	0.8181	0.8453	FALSE	FALSE	FALSE	JpyZfl	4	171632637	0.0102917	0.555544	472711	TRUE	reported	4	171632637	0.0022	2.9e-13	689573	TRUE	reported	e94Gdj	1	TRUE
bmi	lncrp_off_cond	offspring	adjusted	lncrp	rs1528435	T	C	T	C	0.0164	0.0119333	0.6331	0.6295	FALSE	FALSE	FALSE	JpyZfl	2	181550962	0.00778518	0.125318	472711	TRUE	reported	2	181550962	0.0017	9.1e-23	794198	TRUE	reported	e94Gdj	1	TRUE
bmi	lncrp_off_cond	offspring	adjusted	lncrp	rs1535660	T	C	T	C	0.0147	-0.000133333	0.1446	0.1483	FALSE	FALSE	FALSE	JpyZfl	9	10371073	0.0105248	0.989892	472711	TRUE	reported	9	10371073	0.0025	5.2e-09	690624	TRUE	reported	e94Gdj	1	TRUE
bmi	lncrp_off_cond	offspring	adjusted	lncrp	rs156201	C	G	C	G	0.0123	0.0058	0.7606	0.7195	FALSE	TRUE	FALSE	JpyZfl	6	104847441	0.00839086	0.489422	472711	TRUE	reported	6	104847441	0.002	5.8e-10	691835	TRUE	reported	e94Gdj	1	TRUE
bmi	lncrp_off_cond	offspring	adjusted	lncrp	rs1579557	T	C	T	C	0.0213	-0.00186667	0.2998	0.2889	FALSE	FALSE	FALSE	JpyZfl	6	40371918	0.0082295	0.820559	472711	TRUE	reported	6	40371918	0.0019	1.1e-29	692405	TRUE	reported	e94Gdj	1	TRUE
bmi	lncrp_off_cond	offspring	adjusted	lncrp	rs1583123	A	C	A	C	0.0108	-0.0138667	0.6224	0.6218	FALSE	FALSE	FALSE	JpyZfl	18	58206046	0.0077234	0.0725886	472711	TRUE	reported	18	58206046	0.0018	1.3e-09	689615	TRUE	reported	e94Gdj	1	TRUE
bmi	lncrp_off_cond	offspring	adjusted	lncrp	rs1624134	C	G	C	G	0.0101	6.66667e-05	0.4068	0.4028	FALSE	TRUE	FALSE	JpyZfl	10	34834482	0.00766171	0.993057	472711	TRUE	reported	10	34834482	0.0018	1.1e-08	690572	TRUE	reported	e94Gdj	1	TRUE
bmi	lncrp_off_cond	offspring	adjusted	lncrp	rs1656377	T	C	T	C	-0.0099	-0.011	0.4115	0.4298	FALSE	FALSE	FALSE	JpyZfl	3	158285280	0.00760011	0.1478	472711	TRUE	reported	3	158285280	0.0017	1.6e-08	691955	TRUE	reported	e94Gdj	1	TRUE
bmi	lncrp_off_cond	offspring	adjusted	lncrp	rs16822990	A	G	A	G	0.0187	0.0163333	0.9199	0.917	FALSE	FALSE	FALSE	JpyZfl	3	114319407	0.0136339	0.230919	472711	TRUE	reported	3	114319407	0.0032	3.8e-09	681891	TRUE	reported	e94Gdj	1	TRUE
bmi	lncrp_off_cond	offspring	adjusted	lncrp	rs16849710	A	G	A	G	0.0116	0.0161333	0.485	0.4584	FALSE	FALSE	FALSE	JpyZfl	1	202106797	0.00760011	0.0337725	472711	TRUE	reported	1	202106797	0.0018	6e-11	666229	TRUE	reported	e94Gdj	1	TRUE
bmi	lncrp_off_cond	offspring	adjusted	lncrp	rs16851483	T	G	T	G	0.0369	0.0072	0.06928	0.0594	FALSE	FALSE	FALSE	JpyZfl	3	141275436	0.0158799	0.650258	472711	TRUE	reported	3	141275436	0.0035	3.2e-26	692316	TRUE	reported	e94Gdj	1	TRUE
bmi	lncrp_off_cond	offspring	adjusted	lncrp	rs16871902	A	G	A	G	0.0125	0.00773333	0.4877	0.481	FALSE	FALSE	FALSE	JpyZfl	5	3488462	0.00760011	0.308902	472711	TRUE	reported	5	3488462	0.0017	4.6e-13	690830	TRUE	reported	e94Gdj	1	TRUE
bmi	lncrp_off_cond	offspring	adjusted	lncrp	rs16889835	T	C	T	C	-0.0145	-0.00793333	0.1429	0.136	FALSE	FALSE	FALSE	JpyZfl	6	24947772	0.0108942	0.466481	472711	TRUE	reported	6	24947772	0.0025	4.3e-09	681849	TRUE	reported	e94Gdj	1	TRUE
bmi	lncrp_off_cond	offspring	adjusted	lncrp	rs16903285	T	C	T	C	-0.0331	-0.0186	0.8593	0.886	FALSE	FALSE	FALSE	JpyZfl	5	87978252	0.0117705	0.114057	472711	TRUE	reported	5	87978252	0.0026	7.6e-38	687944	TRUE	reported	e94Gdj	1	TRUE
bmi	lncrp_off_cond	offspring	adjusted	lncrp	rs16953563	A	G	A	G	-0.0134	0.00106667	0.2516	0.2328	FALSE	FALSE	FALSE	JpyZfl	15	66686770	0.00882151	0.903757	472711	TRUE	reported	15	66686770	0.002	1.5e-11	691761	TRUE	reported	e94Gdj	1	TRUE
bmi	lncrp_off_cond	offspring	adjusted	lncrp	rs17001561	A	G	A	G	0.0151	0.0234	0.1573	0.1466	FALSE	FALSE	FALSE	JpyZfl	4	77096118	0.0105862	0.0270763	472711	TRUE	reported	4	77096118	0.0023	3.8e-11	794327	TRUE	reported	e94Gdj	1	TRUE
bmi	lncrp_off_cond	offspring	adjusted	lncrp	rs17014375	T	G	T	G	-0.0172	-0.0144	0.8652	0.8752	FALSE	FALSE	FALSE	JpyZfl	1	209543560	0.0113014	0.202601	472711	TRUE	reported	1	209543560	0.0025	1.1e-11	690856	TRUE	reported	e94Gdj	1	TRUE
bmi	lncrp_off_cond	offspring	adjusted	lncrp	rs17056301	T	C	T	C	-0.0118	0.0100667	0.7364	0.747	FALSE	FALSE	FALSE	JpyZfl	5	158271680	0.00869809	0.247132	472711	TRUE	reported	5	158271680	0.002	2.4e-09	688085	TRUE	reported	e94Gdj	1	TRUE
bmi	lncrp_off_cond	offspring	adjusted	lncrp	rs17066856	T	C	T	C	0.0385	0.0270667	0.90429	0.8889	FALSE	FALSE	FALSE	JpyZfl	18	58049656	0.0122301	0.0268894	472711	TRUE	reported	18	58049656	0.0028	1.5e-42	791783	TRUE	reported	e94Gdj	1	TRUE
bmi	lncrp_off_cond	offspring	adjusted	lncrp	rs17113297	T	C	T	C	0.0166	0.00706667	0.2082	0.2	FALSE	FALSE	FALSE	JpyZfl	10	102395982	0.0095124	0.457548	472711	TRUE	reported	10	102395982	0.0021	2.1e-15	686357	TRUE	reported	e94Gdj	1	TRUE
bmi	lncrp_off_cond	offspring	adjusted	lncrp	rs17119937	T	C	T	C	-0.0212	0.0062	0.93095	0.9379	FALSE	FALSE	FALSE	JpyZfl	8	14502274	0.0158179	0.695087	472711	TRUE	reported	8	14502274	0.0036	5.6e-09	668272	TRUE	reported	e94Gdj	1	TRUE
bmi	lncrp_off_cond	offspring	adjusted	lncrp	rs17203016	A	G	A	G	-0.015	0.0026	0.804	0.7908	FALSE	FALSE	FALSE	JpyZfl	2	208255518	0.00920442	0.777581	472711	TRUE	reported	2	208255518	0.002	2.1e-13	786272	TRUE	reported	e94Gdj	1	TRUE
bmi	lncrp_off_cond	offspring	adjusted	lncrp	rs17238110	A	G	A	G	0.0353	-0.0103333	0.8366	0.9773	FALSE	FALSE	FALSE	JpyZfl	15	62150364	0.0253417	0.68345	472711	TRUE	reported	15	62150364	0.005	2e-12	775505	TRUE	reported	e94Gdj	1	TRUE
bmi	lncrp_off_cond	offspring	adjusted	lncrp	rs17311369	T	C	T	C	-0.0104	-0.01	0.3278	0.3187	FALSE	FALSE	FALSE	JpyZfl	15	47709199	0.00806886	0.215222	472711	TRUE	reported	15	47709199	0.0019	3.1e-08	673102	TRUE	reported	e94Gdj	1	TRUE
bmi	lncrp_off_cond	offspring	adjusted	lncrp	rs17327461	T	C	T	C	0.0125	0.00186667	0.4498	0.4493	FALSE	FALSE	FALSE	JpyZfl	2	35512183	0.00747716	0.802859	472711	TRUE	reported	2	35512183	0.0016	1.5e-14	792231	TRUE	reported	e94Gdj	1	TRUE
bmi	lncrp_off_cond	offspring	adjusted	lncrp	rs17405819	T	C	T	C	0.0215	-0.00493333	0.699	0.6936	FALSE	FALSE	FALSE	JpyZfl	8	76806584	0.00816806	0.545858	472711	TRUE	reported	8	76806584	0.0018	4.3e-33	795493	TRUE	reported	e94Gdj	1	TRUE
bmi	lncrp_off_cond	offspring	adjusted	lncrp	rs17424296	A	G	A	G	-0.0108	0	0.3659	0.3698	FALSE	FALSE	FALSE	JpyZfl	5	60838903	0.00788405	1	472711	TRUE	reported	5	60838903	0.0018	2.4e-09	684366	TRUE	reported	e94Gdj	1	TRUE
bmi	lncrp_off_cond	offspring	adjusted	lncrp	rs17425707	T	C	T	C	-0.0167	-0.0192667	0.8997	0.9042	FALSE	FALSE	FALSE	JpyZfl	1	57874879	0.0128687	0.134349	472711	TRUE	reported	1	57874879	0.0028	4.4e-09	688867	TRUE	reported	e94Gdj	1	TRUE
bmi	lncrp_off_cond	offspring	adjusted	lncrp	rs17446257	A	G	A	G	0.0153	0.0307333	0.1292	0.1335	FALSE	FALSE	FALSE	JpyZfl	13	40749213	0.0112397	0.00625004	472711	TRUE	reported	13	40749213	0.0026	2.9e-09	690630	TRUE	reported	e94Gdj	1	TRUE
bmi	lncrp_off_cond	offspring	adjusted	lncrp	rs17499593	C	G	C	G	-0.0125	0.00926667	0.8103	0.8086	FALSE	TRUE	FALSE	JpyZfl	2	172649755	0.00945067	0.326824	472711	TRUE	reported	2	172649755	0.0022	1.1e-08	691663	TRUE	reported	e94Gdj	1	TRUE
bmi	lncrp_off_cond	offspring	adjusted	lncrp	rs17513613	T	C	T	C	-0.0186	-0.00586667	0.6764	0.6882	FALSE	FALSE	FALSE	JpyZfl	19	30286822	0.00806886	0.46718	472711	TRUE	reported	19	30286822	0.0018	3.6e-26	789575	TRUE	reported	e94Gdj	1	TRUE
bmi	lncrp_off_cond	offspring	adjusted	lncrp	rs175165	T	G	T	G	0.0103	0.0163333	0.6059	0.5959	FALSE	FALSE	FALSE	JpyZfl	22	20116015	0.00766171	0.0330223	472711	TRUE	reported	22	20116015	0.0018	5.2e-09	690545	TRUE	reported	e94Gdj	1	TRUE
bmi	lncrp_off_cond	offspring	adjusted	lncrp	rs17535082	T	C	T	C	-0.0171	-0.0058	0.0939	0.0905	FALSE	FALSE	FALSE	JpyZfl	14	35667554	0.0129669	0.654664	472711	TRUE	reported	14	35667554	0.003	7.8e-09	690550	TRUE	reported	e94Gdj	1	TRUE
bmi	lncrp_off_cond	offspring	adjusted	lncrp	rs17551974	A	C	A	C	-0.0141	0.0078	0.1782	0.2076	FALSE	FALSE	FALSE	JpyZfl	2	142293146	0.00936592	0.404954	472711	TRUE	reported	2	142293146	0.0022	1.9e-10	691115	TRUE	reported	e94Gdj	1	TRUE
bmi	lncrp_off_cond	offspring	adjusted	lncrp	rs1759975	A	G	A	G	0.0096	-0.0109333	0.6062	0.61	FALSE	FALSE	FALSE	JpyZfl	13	78385158	0.00766171	0.153577	472711	TRUE	reported	13	78385158	0.0017	1.9e-08	748415	TRUE	reported	e94Gdj	1	TRUE
bmi	lncrp_off_cond	offspring	adjusted	lncrp	rs17663412	A	C	A	C	0.0157	0.019	0.1139	0.1096	FALSE	FALSE	FALSE	JpyZfl	5	167595121	0.0119923	0.113114	472711	TRUE	reported	5	167595121	0.0027	6.1e-09	691018	TRUE	reported	e94Gdj	1	TRUE
bmi	lncrp_off_cond	offspring	adjusted	lncrp	rs17710386	T	C	T	C	-0.0126	-0.0157333	0.6681	0.6683	FALSE	FALSE	FALSE	JpyZfl	18	63461201	0.00806886	0.0511899	472711	TRUE	reported	18	63461201	0.0018	1e-12	783810	TRUE	reported	e94Gdj	1	TRUE
bmi	lncrp_off_cond	offspring	adjusted	lncrp	rs17724992	A	G	A	G	0.0183	0.0132667	0.7404	0.7459	FALSE	FALSE	FALSE	JpyZfl	19	18454825	0.00863649	0.124509	472711	TRUE	reported	19	18454825	0.0019	1e-22	785851	TRUE	reported	e94Gdj	1	TRUE
bmi	lncrp_off_cond	offspring	adjusted	lncrp	rs17767510	C	G	C	G	0.0129	0.00193333	0.1697	0.1916	FALSE	TRUE	FALSE	JpyZfl	4	68156598	0.00967286	0.841581	472711	TRUE	reported	4	68156598	0.0023	1.9e-08	683125	TRUE	reported	e94Gdj	1	TRUE
bmi	lncrp_off_cond	offspring	adjusted	lncrp	rs17806379	T	C	T	C	-0.0258	-0.0138	0.1789	0.1896	FALSE	FALSE	FALSE	JpyZfl	20	51107290	0.00954988	0.148445	472711	TRUE	reported	20	51107290	0.0022	1.5e-30	690043	TRUE	reported	e94Gdj	1	TRUE
bmi	lncrp_off_cond	offspring	adjusted	lncrp	rs1784460	A	T	A	T	0.0132	0.0144667	0.4035	0.3967	FALSE	TRUE	FALSE	JpyZfl	11	118938371	0.00766171	0.0590023	472711	TRUE	reported	11	118938371	0.0018	9e-14	680042	TRUE	reported	e94Gdj	1	TRUE
bmi	lncrp_off_cond	offspring	adjusted	lncrp	rs1804528	A	G	A	G	0.0109	-0.002	0.3507	0.3815	FALSE	FALSE	FALSE	JpyZfl	4	146056320	0.00776126	0.796646	472711	TRUE	reported	4	146056320	0.002	3e-08	518856	TRUE	reported	e94Gdj	1	TRUE
bmi	lncrp_off_cond	offspring	adjusted	lncrp	rs1814170	A	T	A	T	0.0203	-0.0034	0.8946	0.8964	FALSE	TRUE	FALSE	JpyZfl	7	138794149	0.0123135	0.782456	472711	TRUE	reported	7	138794149	0.0029	2.1e-12	686628	TRUE	reported	e94Gdj	1	TRUE
bmi	lncrp_off_cond	offspring	adjusted	lncrp	rs1830074	T	C	T	C	-0.0115	-0.0181333	0.712	0.7134	FALSE	FALSE	FALSE	JpyZfl	7	6718674	0.00829103	0.028735	472711	TRUE	reported	7	6718674	0.0019	1.4e-09	689911	TRUE	reported	e94Gdj	1	TRUE
bmi	lncrp_off_cond	offspring	adjusted	lncrp	rs1863652	A	G	A	G	-0.0115	-0.00653333	0.3449	0.3499	FALSE	FALSE	FALSE	JpyZfl	4	95991417	0.00782261	0.403613	472711	TRUE	reported	4	95991417	0.0018	1.4e-10	692539	TRUE	reported	e94Gdj	1	TRUE
bmi	lncrp_off_cond	offspring	adjusted	lncrp	rs1884389	T	C	T	C	-0.0103	0.0048	0.4289	0.4471	FALSE	FALSE	FALSE	JpyZfl	20	1410582	0.00753859	0.524305	472711	TRUE	reported	20	1410582	0.0017	4e-09	683669	TRUE	reported	e94Gdj	1	TRUE
bmi	lncrp_off_cond	offspring	adjusted	lncrp	rs1884897	A	G	A	G	-0.0194	-0.00826667	0.3692	0.3554	FALSE	FALSE	FALSE	JpyZfl	20	6612832	0.00782261	0.290618	472711	TRUE	reported	20	6612832	0.0017	1.3e-30	789534	TRUE	reported	e94Gdj	1	TRUE
bmi	lncrp_off_cond	offspring	adjusted	lncrp	rs1885728	A	G	A	G	0.0108	0.023	0.6787	0.701	FALSE	FALSE	FALSE	JpyZfl	6	5977833	0.00816806	0.0048649	472711	TRUE	reported	6	5977833	0.0019	1e-08	682316	TRUE	reported	e94Gdj	1	TRUE
bmi	lncrp_off_cond	offspring	adjusted	lncrp	rs1891216	T	G	T	G	-0.0107	-6.66667e-05	0.6241	0.6139	FALSE	FALSE	FALSE	JpyZfl	1	7728391	0.00778518	0.993168	472711	TRUE	reported	1	7728391	0.0018	2.4e-09	685079	TRUE	reported	e94Gdj	1	TRUE
bmi	lncrp_off_cond	offspring	adjusted	lncrp	rs1896767	A	G	A	G	-0.0109	-0.0126	0.5376	0.5608	FALSE	FALSE	FALSE	JpyZfl	16	62838304	0.00753859	0.0946426	472711	TRUE	reported	16	62838304	0.0017	2.4e-10	686262	TRUE	reported	e94Gdj	1	TRUE
bmi	lncrp_off_cond	offspring	adjusted	lncrp	rs189843	C	G	C	G	-0.0098	-0.0141333	0.5557	0.5558	FALSE	TRUE	TRUE	JpyZfl	5	164600151	0.00760011	0.0629389	472711	TRUE	reported	5	164600151	0.0017	1.7e-08	685314	TRUE	reported	e94Gdj	1	TRUE
bmi	lncrp_off_cond	offspring	adjusted	lncrp	rs1927790	T	C	T	C	-0.0148	-0.00753333	0.5891	0.5956	FALSE	FALSE	FALSE	JpyZfl	13	96922191	0.00766171	0.325487	472711	TRUE	reported	13	96922191	0.0016	1.8e-19	794326	TRUE	reported	e94Gdj	1	TRUE
bmi	lncrp_off_cond	offspring	adjusted	lncrp	rs1928295	T	C	T	C	0.0141	0.00586667	0.5539	0.5709	FALSE	FALSE	FALSE	JpyZfl	9	120378483	0.00753859	0.43644	472711	TRUE	reported	9	120378483	0.0016	5.4e-18	793649	TRUE	reported	e94Gdj	1	TRUE
bmi	lncrp_off_cond	offspring	adjusted	lncrp	rs1937433	C	G	C	G	-0.0124	0.0343333	0.4642	0.4618	FALSE	TRUE	TRUE	JpyZfl	1	66444183	0.00753859	5.25489e-06	472711	TRUE	reported	1	66444183	0.0017	8.5e-13	682765	TRUE	reported	e94Gdj	1	TRUE
bmi	lncrp_off_cond	offspring	adjusted	lncrp	rs1937684	A	T	A	T	0.0112	0.000733333	0.6592	0.6572	FALSE	TRUE	FALSE	JpyZfl	10	53680085	0.00788405	0.925892	472711	TRUE	reported	10	53680085	0.0018	8.7e-10	690063	TRUE	reported	e94Gdj	1	TRUE
bmi	lncrp_off_cond	offspring	adjusted	lncrp	rs1948080	T	G	T	G	0.0137	0.0119333	0.6251	0.6262	FALSE	FALSE	FALSE	JpyZfl	9	11852043	0.00766171	0.119345	472711	TRUE	reported	9	11852043	0.0018	1.1e-14	690633	TRUE	reported	e94Gdj	1	TRUE
bmi	lncrp_off_cond	offspring	adjusted	lncrp	rs1951455	T	C	T	C	-0.0145	0.00146667	0.2747	0.3126	FALSE	FALSE	FALSE	JpyZfl	14	91512339	0.0081067	0.85643	472711	TRUE	reported	14	91512339	0.0019	4.5e-14	690040	TRUE	reported	e94Gdj	1	TRUE
bmi	lncrp_off_cond	offspring	adjusted	lncrp	rs1982441	T	G	T	G	0.0175	0.0162667	0.1381	0.1468	FALSE	FALSE	FALSE	JpyZfl	8	28021769	0.0106864	0.127964	472711	TRUE	reported	8	28021769	0.0026	7e-12	687705	TRUE	reported	e94Gdj	1	TRUE
bmi	lncrp_off_cond	offspring	adjusted	lncrp	rs1982725	T	C	T	C	0.0097	-0.0036	0.4778	0.4848	FALSE	FALSE	FALSE	JpyZfl	19	30618771	0.00753859	0.632975	472711	TRUE	reported	19	30618771	0.0017	3.3e-08	683155	TRUE	reported	e94Gdj	1	TRUE
bmi	lncrp_off_cond	offspring	adjusted	lncrp	rs1993709	A	G	A	G	-0.0331	0.0032	0.1823	0.1982	FALSE	FALSE	FALSE	JpyZfl	1	72838529	0.00945067	0.734911	472711	TRUE	reported	1	72838529	0.0021	1.9e-57	786001	TRUE	reported	e94Gdj	1	TRUE
bmi	lncrp_off_cond	offspring	adjusted	lncrp	rs1999494	A	G	A	G	0.0106	-0.000533333	0.336	0.3135	FALSE	FALSE	FALSE	JpyZfl	13	81000505	0.00800717	0.946895	472711	TRUE	reported	13	81000505	0.0019	1.7e-08	642433	TRUE	reported	e94Gdj	1	TRUE
bmi	lncrp_off_cond	offspring	adjusted	lncrp	rs2007231	T	C	T	C	-0.0104	-0.00206667	0.6387	0.6173	FALSE	FALSE	FALSE	JpyZfl	1	115266306	0.00769999	0.788393	472711	TRUE	reported	1	115266306	0.0018	5.2e-09	691969	TRUE	reported	e94Gdj	1	TRUE
bmi	lncrp_off_cond	offspring	adjusted	lncrp	rs200810	T	C	T	C	0.0136	0.009	0.6284	0.629	FALSE	FALSE	FALSE	JpyZfl	6	97922184	0.00778518	0.247663	472711	TRUE	reported	6	97922184	0.0017	5.5e-16	793699	TRUE	reported	e94Gdj	1	TRUE
bmi	lncrp_off_cond	offspring	adjusted	lncrp	rs2010281	A	G	A	G	-0.0161	-0.004	0.3552	0.3612	FALSE	FALSE	FALSE	JpyZfl	14	103862322	0.00782261	0.609114	472711	TRUE	reported	14	103862322	0.0017	6.7e-21	794009	TRUE	reported	e94Gdj	1	TRUE
bmi	lncrp_off_cond	offspring	adjusted	lncrp	rs2047648	A	T	A	T	-0.0118	-0.0104	0.737	0.7785	FALSE	TRUE	FALSE	JpyZfl	3	157033438	0.00900717	0.24824	472711	TRUE	reported	3	157033438	0.002	2.4e-09	690946	TRUE	reported	e94Gdj	1	TRUE
bmi	lncrp_off_cond	offspring	adjusted	lncrp	rs2051559	T	C	T	C	-0.0176	-0.0105333	0.8692	0.8604	FALSE	FALSE	FALSE	JpyZfl	4	3298800	0.0109317	0.335267	472711	TRUE	reported	4	3298800	0.0026	5e-12	689307	TRUE	reported	e94Gdj	1	TRUE
bmi	lncrp_off_cond	offspring	adjusted	lncrp	rs2065418	T	G	T	G	0.0166	0.0102667	0.6377	0.6589	FALSE	FALSE	FALSE	JpyZfl	11	30422068	0.00788405	0.192845	472711	TRUE	reported	11	30422068	0.0018	3.6e-20	691707	TRUE	reported	e94Gdj	1	TRUE
bmi	lncrp_off_cond	offspring	adjusted	lncrp	rs208015	T	C	T	C	0.0356	-0.00586667	0.0784	0.073	FALSE	FALSE	FALSE	JpyZfl	17	46252346	0.0143637	0.682953	472711	TRUE	reported	17	46252346	0.0034	1.4e-25	691575	TRUE	reported	e94Gdj	1	TRUE
bmi	lncrp_off_cond	offspring	adjusted	lncrp	rs2124499	C	G	C	G	-0.0123	-0.0130667	0.3718	0.3874	FALSE	TRUE	FALSE	JpyZfl	3	123093541	0.0077234	0.0906789	472711	TRUE	reported	3	123093541	0.0017	3.4e-13	785955	TRUE	reported	e94Gdj	1	TRUE
bmi	lncrp_off_cond	offspring	adjusted	lncrp	rs2143253	A	G	A	G	-0.0188	-0.0151333	0.1189	0.114	FALSE	FALSE	FALSE	JpyZfl	20	41987392	0.0118325	0.200908	472711	TRUE	reported	20	41987392	0.0026	1.1e-12	684760	TRUE	reported	e94Gdj	1	TRUE
bmi	lncrp_off_cond	offspring	adjusted	lncrp	rs215634	A	G	A	G	0.0152	0.0212667	0.3788	0.3622	FALSE	FALSE	FALSE	JpyZfl	7	32369148	0.00784703	0.00672516	472711	TRUE	reported	7	32369148	0.0018	2.6e-17	681296	TRUE	reported	e94Gdj	1	TRUE
bmi	lncrp_off_cond	offspring	adjusted	lncrp	rs2162524	T	C	T	C	-0.0155	-0.0157333	0.6679	0.6813	FALSE	FALSE	FALSE	JpyZfl	2	230817437	0.00806886	0.0511899	472711	TRUE	reported	2	230817437	0.0018	4.1e-17	691302	TRUE	reported	e94Gdj	1	TRUE
bmi	lncrp_off_cond	offspring	adjusted	lncrp	rs2169642	A	C	A	C	-0.0122	-0.0084	0.6313	0.6157	FALSE	FALSE	FALSE	JpyZfl	3	82737773	0.00776126	0.27912	472711	TRUE	reported	3	82737773	0.0018	2.9e-11	676860	TRUE	reported	e94Gdj	1	TRUE
bmi	lncrp_off_cond	offspring	adjusted	lncrp	rs2174307	C	G	C	G	0.0121	0.0136	0.4067	0.4383	FALSE	TRUE	TRUE	JpyZfl	9	73791849	0.00753859	0.0712233	472711	TRUE	reported	9	73791849	0.0017	4.9e-12	686559	TRUE	reported	e94Gdj	1	TRUE
bmi	lncrp_off_cond	offspring	adjusted	lncrp	rs217671	A	G	A	G	-0.0144	-0.00773333	0.7281	0.7537	FALSE	FALSE	FALSE	JpyZfl	14	62360464	0.00866177	0.371958	472711	TRUE	reported	14	62360464	0.0019	1.3e-13	691456	TRUE	reported	e94Gdj	1	TRUE
bmi	lncrp_off_cond	offspring	adjusted	lncrp	rs2192158	A	G	A	G	0.0129	0.01	0.4601	0.442	FALSE	FALSE	FALSE	JpyZfl	4	55505360	0.00760011	0.188251	472711	TRUE	reported	4	55505360	0.0017	8.3e-14	690727	TRUE	reported	e94Gdj	1	TRUE
bmi	lncrp_off_cond	offspring	adjusted	lncrp	rs2196618	A	G	A	G	-0.0147	-0.0208	0.2754	0.2506	FALSE	FALSE	FALSE	JpyZfl	8	85089437	0.00869809	0.0167874	472711	TRUE	reported	8	85089437	0.002	1.3e-13	688851	TRUE	reported	e94Gdj	1	TRUE
bmi	lncrp_off_cond	offspring	adjusted	lncrp	rs2228213	A	G	A	G	-0.0139	-0.0231333	0.3481	0.3353	FALSE	FALSE	FALSE	JpyZfl	6	12124855	0.00794557	0.00359725	472711	TRUE	reported	6	12124855	0.0017	4.6e-16	795595	TRUE	reported	e94Gdj	1	TRUE
bmi	lncrp_off_cond	offspring	adjusted	lncrp	rs2228552	T	G	T	G	0.0127	-0.00193333	0.6445	0.6632	FALSE	FALSE	FALSE	JpyZfl	1	32165495	0.00794557	0.807756	472711	TRUE	reported	1	32165495	0.0019	3.1e-11	560094	TRUE	reported	e94Gdj	1	TRUE
bmi	lncrp_off_cond	offspring	adjusted	lncrp	rs2235564	T	C	T	C	0.0131	0.0181333	0.3466	0.3442	FALSE	FALSE	FALSE	JpyZfl	1	6713114	0.00794557	0.0224778	472711	TRUE	reported	1	6713114	0.0018	3.7e-13	691544	TRUE	reported	e94Gdj	1	TRUE
bmi	lncrp_off_cond	offspring	adjusted	lncrp	rs2237403	T	C	T	C	-0.0121	-0.01	0.3422	0.3645	FALSE	FALSE	FALSE	JpyZfl	7	39448936	0.00776126	0.197589	472711	TRUE	reported	7	39448936	0.0018	3.3e-11	692017	TRUE	reported	e94Gdj	1	TRUE
bmi	lncrp_off_cond	offspring	adjusted	lncrp	rs2242189	T	C	T	C	0.0135	-0.0034	0.6342	0.6337	FALSE	FALSE	FALSE	JpyZfl	4	38691024	0.00782261	0.663825	472711	TRUE	reported	4	38691024	0.0018	8.3e-14	676050	TRUE	reported	e94Gdj	1	TRUE
bmi	lncrp_off_cond	offspring	adjusted	lncrp	rs2246012	T	C	T	C	-0.0158	-0.0196667	0.8372	0.8137	FALSE	FALSE	FALSE	JpyZfl	6	131898208	0.00971135	0.0428549	472711	TRUE	reported	6	131898208	0.0022	3.1e-13	795598	TRUE	reported	e94Gdj	1	TRUE
bmi	lncrp_off_cond	offspring	adjusted	lncrp	rs2257791	A	G	A	G	-0.0142	-0.00806667	0.7515	0.7547	FALSE	FALSE	FALSE	JpyZfl	10	118643670	0.00869809	0.353715	472711	TRUE	reported	10	118643670	0.002	1.8e-12	686831	TRUE	reported	e94Gdj	1	TRUE
bmi	lncrp_off_cond	offspring	adjusted	lncrp	rs2271189	A	G	A	G	-0.0144	-0.00766667	0.4051	0.4283	FALSE	FALSE	FALSE	JpyZfl	12	56494991	0.00753859	0.309158	472711	TRUE	reported	12	56494991	0.0018	5e-16	675192	TRUE	reported	e94Gdj	1	TRUE
bmi	lncrp_off_cond	offspring	adjusted	lncrp	rs2281819	A	T	A	T	-0.016	-0.00806667	0.2302	0.2346	FALSE	TRUE	FALSE	JpyZfl	6	33771673	0.00885897	0.362525	472711	TRUE	reported	6	33771673	0.002	5.1e-15	687785	TRUE	reported	e94Gdj	1	TRUE
bmi	lncrp_off_cond	offspring	adjusted	lncrp	rs2283093	T	C	T	C	0.0127	0.00593333	0.2066	0.2336	FALSE	FALSE	FALSE	JpyZfl	7	126721231	0.0090205	0.510692	472711	TRUE	reported	7	126721231	0.0021	3.1e-09	691773	TRUE	reported	e94Gdj	1	TRUE
bmi	lncrp_off_cond	offspring	adjusted	lncrp	rs2285178	T	C	T	C	-0.0112	-0.00573333	0.6891	0.6984	FALSE	FALSE	FALSE	JpyZfl	22	38205989	0.0082295	0.486003	472711	TRUE	reported	22	38205989	0.0019	9.4e-09	638268	TRUE	reported	e94Gdj	1	TRUE
bmi	lncrp_off_cond	offspring	adjusted	lncrp	rs2307111	T	C	T	C	0.0265	0.0014	0.6038	0.6104	FALSE	FALSE	FALSE	JpyZfl	5	75003678	0.0077234	0.856158	472711	TRUE	reported	5	75003678	0.0016	1.6e-58	795430	TRUE	reported	e94Gdj	1	TRUE
bmi	lncrp_off_cond	offspring	adjusted	lncrp	rs2357760	A	G	A	G	0.0145	0.0024	0.6754	0.6769	FALSE	FALSE	FALSE	JpyZfl	6	120213880	0.00800717	0.764382	472711	TRUE	reported	6	120213880	0.0017	6.8e-17	791053	TRUE	reported	e94Gdj	1	TRUE
bmi	lncrp_off_cond	offspring	adjusted	lncrp	rs2365389	T	C	T	C	-0.0174	-0.0101333	0.4143	0.4311	FALSE	FALSE	FALSE	JpyZfl	3	61236462	0.00760011	0.182429	472711	TRUE	reported	3	61236462	0.0017	1.3e-25	783625	TRUE	reported	e94Gdj	1	TRUE
bmi	lncrp_off_cond	offspring	adjusted	lncrp	rs2367112	T	G	T	G	0.0119	0.00953333	0.5081	0.4975	FALSE	FALSE	FALSE	JpyZfl	5	64168193	0.00747716	0.202311	472711	TRUE	reported	5	64168193	0.0016	2.3e-13	794305	TRUE	reported	e94Gdj	1	TRUE
bmi	lncrp_off_cond	offspring	adjusted	lncrp	rs2423668	T	C	T	C	0.0105	0.0105333	0.4495	0.4449	FALSE	FALSE	FALSE	JpyZfl	20	12430673	0.00766171	0.169193	472711	TRUE	reported	20	12430673	0.0019	2.8e-08	527352	TRUE	reported	e94Gdj	1	TRUE
bmi	lncrp_off_cond	offspring	adjusted	lncrp	rs2425840	A	C	A	C	-0.0119	-0.00286667	0.5941	0.595	FALSE	FALSE	FALSE	JpyZfl	20	44904838	0.00766171	0.708289	472711	TRUE	reported	20	44904838	0.0018	1.6e-11	681680	TRUE	reported	e94Gdj	1	TRUE
bmi	lncrp_off_cond	offspring	adjusted	lncrp	rs2429150	A	C	A	C	-0.0111	-0.0263333	0.5836	0.5683	FALSE	FALSE	FALSE	JpyZfl	12	2152655	0.00760011	0.000530501	472711	TRUE	reported	12	2152655	0.0018	2.7e-10	686276	TRUE	reported	e94Gdj	1	TRUE
bmi	lncrp_off_cond	offspring	adjusted	lncrp	rs2479958	A	G	A	G	0.0154	0.0156667	0.4925	0.503	FALSE	FALSE	FALSE	JpyZfl	13	111984244	0.0077234	0.0425126	472711	TRUE	reported	13	111984244	0.0018	1.5e-17	664268	TRUE	reported	e94Gdj	1	TRUE
bmi	lncrp_off_cond	offspring	adjusted	lncrp	rs2481665	T	C	T	C	0.0161	0.0252667	0.5592	0.567	FALSE	FALSE	FALSE	JpyZfl	1	62594677	0.00760011	0.000885727	472711	TRUE	reported	1	62594677	0.0016	7.2e-23	795247	TRUE	reported	e94Gdj	1	TRUE
bmi	lncrp_off_cond	offspring	adjusted	lncrp	rs2543132	C	G	C	G	0.0146	0.0116667	0.8134	0.8528	FALSE	TRUE	FALSE	JpyZfl	8	15536311	0.0105408	0.268377	472711	TRUE	reported	8	15536311	0.0022	5e-11	688326	TRUE	reported	e94Gdj	1	TRUE
bmi	lncrp_off_cond	offspring	adjusted	lncrp	rs2600226	T	C	T	C	-0.0116	-0.0184	0.6697	0.6548	FALSE	FALSE	FALSE	JpyZfl	3	12928762	0.00788405	0.0196048	472711	TRUE	reported	3	12928762	0.0019	3.7e-10	685285	TRUE	reported	e94Gdj	1	TRUE
bmi	lncrp_off_cond	offspring	adjusted	lncrp	rs2605603	A	G	A	G	-0.0103	0.0058	0.4887	0.4902	FALSE	FALSE	FALSE	JpyZfl	11	93221105	0.00753859	0.441671	472711	TRUE	reported	11	93221105	0.0016	2.5e-10	790857	TRUE	reported	e94Gdj	1	TRUE
bmi	lncrp_off_cond	offspring	adjusted	lncrp	rs2608703	A	C	A	C	0.0142	0.00106667	0.4546	0.484	FALSE	FALSE	FALSE	JpyZfl	12	41846769	0.00753859	0.88748	472711	TRUE	reported	12	41846769	0.0017	1.9e-16	686700	TRUE	reported	e94Gdj	1	TRUE
bmi	lncrp_off_cond	offspring	adjusted	lncrp	rs2612576	A	T	A	T	-0.011	-0.0048	0.2851	0.285	FALSE	TRUE	FALSE	JpyZfl	18	42967950	0.00841431	0.568368	472711	TRUE	reported	18	42967950	0.0019	9.7e-09	688720	TRUE	reported	e94Gdj	1	TRUE
bmi	lncrp_off_cond	offspring	adjusted	lncrp	rs262130	T	C	T	C	0.0127	-0.00433333	0.1969	0.1933	FALSE	FALSE	FALSE	JpyZfl	6	142853486	0.00948849	0.647891	472711	TRUE	reported	6	142853486	0.0023	1.8e-08	679542	TRUE	reported	e94Gdj	1	TRUE
bmi	lncrp_off_cond	offspring	adjusted	lncrp	rs2693826	A	G	A	G	-0.0137	-0.0193333	0.4421	0.4361	FALSE	FALSE	FALSE	JpyZfl	2	6160943	0.00760011	0.0109646	472711	TRUE	reported	2	6160943	0.0017	2e-15	690808	TRUE	reported	e94Gdj	1	TRUE
bmi	lncrp_off_cond	offspring	adjusted	lncrp	rs2694047	A	G	A	G	-0.0188	-0.00786667	0.253	0.2846	FALSE	FALSE	FALSE	JpyZfl	8	116750548	0.00832965	0.344957	472711	TRUE	reported	8	116750548	0.002	3.9e-21	690295	TRUE	reported	e94Gdj	1	TRUE
bmi	lncrp_off_cond	offspring	adjusted	lncrp	rs273504	A	G	A	G	-0.0153	-0.0185333	0.5734	0.5771	FALSE	FALSE	FALSE	JpyZfl	19	18215247	0.00760011	0.0147458	472711	TRUE	reported	19	18215247	0.0018	4.4e-18	690672	TRUE	reported	e94Gdj	1	TRUE
bmi	lncrp_off_cond	offspring	adjusted	lncrp	rs2744974	T	C	T	C	0.0249	0.0190667	0.338	0.3182	FALSE	FALSE	FALSE	JpyZfl	6	34579431	0.00806886	0.0181279	472711	TRUE	reported	6	34579431	0.0018	1.4e-45	789647	TRUE	reported	e94Gdj	1	TRUE
bmi	lncrp_off_cond	offspring	adjusted	lncrp	rs2791653	A	G	A	G	0.0141	0.0157333	0.2423	0.2405	FALSE	FALSE	FALSE	JpyZfl	1	11129848	0.00879759	0.0737166	472711	TRUE	reported	1	11129848	0.0019	1.3e-13	795271	TRUE	reported	e94Gdj	1	TRUE
bmi	lncrp_off_cond	offspring	adjusted	lncrp	rs2820311	A	G	A	G	-0.0235	0.0028	0.6631	0.6463	FALSE	FALSE	FALSE	JpyZfl	1	201841476	0.00788405	0.722479	472711	TRUE	reported	1	201841476	0.0018	4.1e-38	691876	TRUE	reported	e94Gdj	1	TRUE
bmi	lncrp_off_cond	offspring	adjusted	lncrp	rs28350	A	G	A	G	0.0177	0.016	0.193	0.1866	FALSE	FALSE	FALSE	JpyZfl	3	42418446	0.00979612	0.102406	472711	TRUE	reported	3	42418446	0.0022	3.5e-15	686689	TRUE	reported	e94Gdj	1	TRUE
bmi	lncrp_off_cond	offspring	adjusted	lncrp	rs2836964	T	C	T	C	0.011	0.0186667	0.6424	0.6968	FALSE	FALSE	FALSE	JpyZfl	21	40631006	0.00819246	0.0226957	472711	TRUE	reported	21	40631006	0.0018	1.3e-09	692353	TRUE	reported	e94Gdj	1	TRUE
bmi	lncrp_off_cond	offspring	adjusted	lncrp	rs2861683	A	C	A	C	0.0144	-0.000133333	0.593	0.6022	FALSE	FALSE	FALSE	JpyZfl	2	67836507	0.00766171	0.986115	472711	TRUE	reported	2	67836507	0.0017	1.3e-16	691163	TRUE	reported	e94Gdj	1	TRUE
bmi	lncrp_off_cond	offspring	adjusted	lncrp	rs287104	A	G	A	G	0.0115	0.00673333	0.6604	0.7009	FALSE	FALSE	FALSE	JpyZfl	19	34290995	0.00813062	0.407588	472711	TRUE	reported	19	34290995	0.0017	4.4e-11	787307	TRUE	reported	e94Gdj	1	TRUE
bmi	lncrp_off_cond	offspring	adjusted	lncrp	rs2875762	C	G	C	G	0.0139	-0.0034	0.2473	0.2157	FALSE	TRUE	FALSE	JpyZfl	6	124925032	0.00922877	0.712565	472711	TRUE	reported	6	124925032	0.002	1.2e-11	685199	TRUE	reported	e94Gdj	1	TRUE
bmi	lncrp_off_cond	offspring	adjusted	lncrp	rs2885415	A	G	A	G	-0.0158	-0.00206667	0.2531	0.2274	FALSE	FALSE	FALSE	JpyZfl	16	395396	0.00894522	0.817287	472711	TRUE	reported	16	395396	0.002	1.4e-15	690204	TRUE	reported	e94Gdj	1	TRUE
bmi	lncrp_off_cond	offspring	adjusted	lncrp	rs2903971	T	G	T	G	0.0145	0.00873333	0.8203	0.8356	FALSE	FALSE	FALSE	JpyZfl	3	116935744	0.0100799	0.386266	472711	TRUE	reported	3	116935744	0.0023	1.5e-10	690796	TRUE	reported	e94Gdj	1	TRUE
bmi	lncrp_off_cond	offspring	adjusted	lncrp	rs2907948	A	G	A	G	-0.0141	0.0052	0.2427	0.2395	FALSE	FALSE	FALSE	JpyZfl	7	150638484	0.00875976	0.552764	472711	TRUE	reported	7	150638484	0.0019	1.3e-13	794299	TRUE	reported	e94Gdj	1	TRUE
bmi	lncrp_off_cond	offspring	adjusted	lncrp	rs2931434	T	C	T	C	-0.0104	-0.002	0.3168	0.3084	FALSE	FALSE	FALSE	JpyZfl	5	73159098	0.00813062	0.805695	472711	TRUE	reported	5	73159098	0.0018	1.4e-08	690664	TRUE	reported	e94Gdj	1	TRUE
bmi	lncrp_off_cond	offspring	adjusted	lncrp	rs294704	T	G	T	G	-0.0113	-0.002	0.7239	0.7088	FALSE	FALSE	FALSE	JpyZfl	5	152519088	0.00835263	0.81076	472711	TRUE	reported	5	152519088	0.0019	4e-09	690036	TRUE	reported	e94Gdj	1	TRUE
bmi	lncrp_off_cond	offspring	adjusted	lncrp	rs3007105	T	C	T	C	0.0142	-0.00333333	0.4697	0.3958	FALSE	FALSE	FALSE	JpyZfl	14	47367616	0.00766171	0.663516	472711	TRUE	reported	14	47367616	0.0017	1.1e-17	785488	TRUE	reported	e94Gdj	1	TRUE
bmi	lncrp_off_cond	offspring	adjusted	lncrp	rs326889	T	C	T	C	-0.0129	-0.0219333	0.3928	0.4119	FALSE	FALSE	FALSE	JpyZfl	4	112713436	0.00766171	0.00420023	472711	TRUE	reported	4	112713436	0.0018	2.4e-13	688030	TRUE	reported	e94Gdj	1	TRUE
bmi	lncrp_off_cond	offspring	adjusted	lncrp	rs331966	A	C	A	C	-0.0112	-0.0164	0.6208	0.6121	FALSE	FALSE	FALSE	JpyZfl	4	143675717	0.00778518	0.0351551	472711	TRUE	reported	4	143675717	0.0018	3.2e-10	687189	TRUE	reported	e94Gdj	1	TRUE
bmi	lncrp_off_cond	offspring	adjusted	lncrp	rs339991	A	G	A	G	-0.0124	-0.037	0.4369	0.4193	FALSE	FALSE	FALSE	JpyZfl	15	60913637	0.00766171	1.37078e-06	472711	TRUE	reported	15	60913637	0.0018	1.2e-12	686476	TRUE	reported	e94Gdj	1	TRUE
bmi	lncrp_off_cond	offspring	adjusted	lncrp	rs349088	A	C	A	C	-0.0128	-0.0116	0.4976	0.4767	FALSE	FALSE	FALSE	JpyZfl	11	84814393	0.00753859	0.123865	472711	TRUE	reported	11	84814393	0.0017	1.8e-13	684401	TRUE	reported	e94Gdj	1	TRUE
bmi	lncrp_off_cond	offspring	adjusted	lncrp	rs355777	C	G	C	G	0.0153	0.0088	0.4106	0.4065	FALSE	TRUE	FALSE	JpyZfl	3	154034950	0.00760011	0.246914	472711	TRUE	reported	3	154034950	0.0017	1.4e-18	689978	TRUE	reported	e94Gdj	1	TRUE
bmi	lncrp_off_cond	offspring	adjusted	lncrp	rs3731695	T	C	T	C	-0.0116	-0.0138667	0.4418	0.4773	FALSE	FALSE	FALSE	JpyZfl	2	203820275	0.00753859	0.0658527	472711	TRUE	reported	2	203820275	0.0016	7.9e-13	793581	TRUE	reported	e94Gdj	1	TRUE
bmi	lncrp_off_cond	offspring	adjusted	lncrp	rs3732084	T	C	T	C	-0.0107	-0.0136667	0.3861	0.4177	FALSE	FALSE	FALSE	JpyZfl	2	207174316	0.00753859	0.0698481	472711	TRUE	reported	2	207174316	0.0018	1.1e-09	691763	TRUE	reported	e94Gdj	1	TRUE
bmi	lncrp_off_cond	offspring	adjusted	lncrp	rs3736485	A	G	A	G	0.0134	-0.000733333	0.4557	0.433	FALSE	FALSE	FALSE	JpyZfl	15	51748610	0.00760011	0.923132	472711	TRUE	reported	15	51748610	0.0016	2.5e-16	790404	TRUE	reported	e94Gdj	1	TRUE
bmi	lncrp_off_cond	offspring	adjusted	lncrp	rs3749897	T	C	T	C	0.0122	0.0148	0.4172	0.4081	FALSE	FALSE	FALSE	JpyZfl	6	42532102	0.00766171	0.0533987	472711	TRUE	reported	6	42532102	0.0018	8.4e-12	638224	TRUE	reported	e94Gdj	1	TRUE
bmi	lncrp_off_cond	offspring	adjusted	lncrp	rs3754963	A	T	A	T	0.0123	0.0143333	0.7426	0.7242	FALSE	TRUE	FALSE	JpyZfl	2	166185707	0.00845215	0.0899196	472711	TRUE	reported	2	166185707	0.002	3.3e-10	691535	TRUE	reported	e94Gdj	1	TRUE
bmi	lncrp_off_cond	offspring	adjusted	lncrp	rs3764835	A	G	A	G	-0.0141	-0.00293333	0.1528	0.1497	FALSE	FALSE	FALSE	JpyZfl	2	159519368	0.0106724	0.783429	472711	TRUE	reported	2	159519368	0.0024	3.1e-09	689505	TRUE	reported	e94Gdj	1	TRUE
bmi	lncrp_off_cond	offspring	adjusted	lncrp	rs3800229	T	G	T	G	0.0175	0.0182	0.7123	0.7266	FALSE	FALSE	FALSE	JpyZfl	6	108996963	0.00841431	0.0305425	472711	TRUE	reported	6	108996963	0.0018	1.4e-22	792474	TRUE	reported	e94Gdj	1	TRUE
bmi	lncrp_off_cond	offspring	adjusted	lncrp	rs3803286	A	G	A	G	0.0181	0.0144667	0.3431	0.3508	FALSE	FALSE	FALSE	JpyZfl	14	103246470	0.00788405	0.0665162	472711	TRUE	reported	14	103246470	0.0018	4.1e-23	691435	TRUE	reported	e94Gdj	1	TRUE
bmi	lncrp_off_cond	offspring	adjusted	lncrp	rs3806572	A	G	A	G	-0.0145	-0.008	0.2788	0.2643	FALSE	FALSE	FALSE	JpyZfl	2	55238677	0.00847606	0.345254	472711	TRUE	reported	2	55238677	0.0019	1.6e-14	687646	TRUE	reported	e94Gdj	1	TRUE
bmi	lncrp_off_cond	offspring	adjusted	lncrp	rs3807645	A	G	A	G	-0.0166	0.00626667	0.221	0.1839	FALSE	FALSE	FALSE	JpyZfl	7	77830091	0.00960099	0.513943	472711	TRUE	reported	7	77830091	0.0021	2.4e-15	683086	TRUE	reported	e94Gdj	1	TRUE
bmi	lncrp_off_cond	offspring	adjusted	lncrp	rs3814883	T	C	T	C	0.0232	0.0114	0.4764	0.4892	FALSE	FALSE	FALSE	JpyZfl	16	29994922	0.00747716	0.127348	472711	TRUE	reported	16	29994922	0.0017	1.1e-40	685519	TRUE	reported	e94Gdj	1	TRUE
bmi	lncrp_off_cond	offspring	adjusted	lncrp	rs3829849	T	C	T	C	0.0098	-0.0036	0.3589	0.3618	FALSE	FALSE	FALSE	JpyZfl	9	129390800	0.00776126	0.642761	472711	TRUE	reported	9	129390800	0.0017	5.9e-09	793851	TRUE	reported	e94Gdj	1	TRUE
bmi	lncrp_off_cond	offspring	adjusted	lncrp	rs38314	A	G	A	G	-0.012	-0.0106	0.4912	0.5122	FALSE	FALSE	FALSE	JpyZfl	7	70067315	0.00747716	0.156293	472711	TRUE	reported	7	70067315	0.0017	4.7e-12	689782	TRUE	reported	e94Gdj	1	TRUE
bmi	lncrp_off_cond	offspring	adjusted	lncrp	rs3844598	A	G	A	G	-0.0095	-0.00133333	0.479	0.4704	FALSE	FALSE	FALSE	JpyZfl	5	140992235	0.00760011	0.860737	472711	TRUE	reported	5	140992235	0.0017	3.8e-08	690704	TRUE	reported	e94Gdj	1	TRUE
bmi	lncrp_off_cond	offspring	adjusted	lncrp	rs3904244	A	T	A	T	0.0155	0.0076	0.1377	0.1427	FALSE	TRUE	FALSE	JpyZfl	10	27361527	0.0107092	0.47791	472711	TRUE	reported	10	27361527	0.0025	4.3e-10	691180	TRUE	reported	e94Gdj	1	TRUE
bmi	lncrp_off_cond	offspring	adjusted	lncrp	rs391300	T	C	T	C	0.0119	0.00633333	0.3725	0.3729	FALSE	FALSE	FALSE	JpyZfl	17	2216258	0.00776126	0.414489	472711	TRUE	reported	17	2216258	0.0017	3.1e-12	791120	TRUE	reported	e94Gdj	1	TRUE
bmi	lncrp_off_cond	offspring	adjusted	lncrp	rs3977755	T	C	T	C	-0.0135	-0.0119333	0.2804	0.2533	FALSE	FALSE	FALSE	JpyZfl	10	104420210	0.00859979	0.16525	472711	TRUE	reported	10	104420210	0.0019	5.9e-13	731529	TRUE	reported	e94Gdj	1	TRUE
bmi	lncrp_off_cond	offspring	adjusted	lncrp	rs40067	A	G	A	G	-0.0266	-0.0154	0.1713	0.1895	FALSE	FALSE	FALSE	JpyZfl	5	107439012	0.00958905	0.108274	472711	TRUE	reported	5	107439012	0.0023	7.1e-30	681695	TRUE	reported	e94Gdj	1	TRUE
bmi	lncrp_off_cond	offspring	adjusted	lncrp	rs4012234	T	G	T	G	-0.0141	0.00406667	0.4076	0.3817	FALSE	FALSE	FALSE	JpyZfl	20	32553047	0.0077234	0.598514	472711	TRUE	reported	20	32553047	0.0018	9.9e-16	689653	TRUE	reported	e94Gdj	1	TRUE
bmi	lncrp_off_cond	offspring	adjusted	lncrp	rs4072917	A	G	A	G	0.0115	0.0172	0.4694	0.4713	FALSE	FALSE	FALSE	JpyZfl	8	143300279	0.00753859	0.0225133	472711	TRUE	reported	8	143300279	0.0018	6.9e-11	684720	TRUE	reported	e94Gdj	1	TRUE
bmi	lncrp_off_cond	offspring	adjusted	lncrp	rs4148155	A	G	A	G	0.0188	0.0525333	0.8873	0.8804	FALSE	FALSE	FALSE	JpyZfl	4	89054667	0.0114998	4.91963e-06	472711	TRUE	reported	4	89054667	0.0026	5e-13	794889	TRUE	reported	e94Gdj	1	TRUE
bmi	lncrp_off_cond	offspring	adjusted	lncrp	rs4237643	T	G	T	G	0.0223	0.0306	0.3062	0.295	FALSE	FALSE	FALSE	JpyZfl	11	43648368	0.0082295	0.000200545	472711	TRUE	reported	11	43648368	0.0019	4.3e-33	692491	TRUE	reported	e94Gdj	1	TRUE
bmi	lncrp_off_cond	offspring	adjusted	lncrp	rs427943	A	C	A	C	-0.017	0.00373333	0.4331	0.442	FALSE	FALSE	FALSE	JpyZfl	21	46570896	0.00760011	0.62327	472711	TRUE	reported	21	46570896	0.0017	7.3e-23	712095	TRUE	reported	e94Gdj	1	TRUE
bmi	lncrp_off_cond	offspring	adjusted	lncrp	rs429343	A	G	A	G	0.015	0.0064	0.4187	0.4268	FALSE	FALSE	FALSE	JpyZfl	2	147903382	0.00760011	0.399736	472711	TRUE	reported	2	147903382	0.0017	6.8e-18	689345	TRUE	reported	e94Gdj	1	TRUE
bmi	lncrp_off_cond	offspring	adjusted	lncrp	rs4307239	A	G	A	G	-0.0115	-0.0106	0.5422	0.5432	FALSE	FALSE	FALSE	JpyZfl	7	24354300	0.00753859	0.159695	472711	TRUE	reported	7	24354300	0.0017	3.9e-11	687289	TRUE	reported	e94Gdj	1	TRUE
bmi	lncrp_off_cond	offspring	adjusted	lncrp	rs4358081	A	C	A	C	-0.0097	0.0088	0.5369	0.5111	FALSE	FALSE	FALSE	JpyZfl	2	29100642	0.00747716	0.239228	472711	TRUE	reported	2	29100642	0.0017	1.5e-08	690038	TRUE	reported	e94Gdj	1	TRUE
bmi	lncrp_off_cond	offspring	adjusted	lncrp	rs4430672	T	C	T	C	0.0127	-0.00593333	0.1996	0.2077	FALSE	FALSE	FALSE	JpyZfl	14	63094407	0.0093274	0.524699	472711	TRUE	reported	14	63094407	0.0022	3.9e-09	691400	TRUE	reported	e94Gdj	1	TRUE
bmi	lncrp_off_cond	offspring	adjusted	lncrp	rs4516268	A	C	A	C	-0.0217	0.00246667	0.1925	0.2213	FALSE	FALSE	FALSE	JpyZfl	17	1846831	0.00926588	0.790078	472711	TRUE	reported	17	1846831	0.0021	5.2e-25	786617	TRUE	reported	e94Gdj	1	TRUE
bmi	lncrp_off_cond	offspring	adjusted	lncrp	rs4518345	A	G	A	G	-0.0117	0.0018	0.2842	0.3049	FALSE	FALSE	FALSE	JpyZfl	5	27185904	0.0082295	0.826864	472711	TRUE	reported	5	27185904	0.0019	1e-09	688609	TRUE	reported	e94Gdj	1	TRUE
bmi	lncrp_off_cond	offspring	adjusted	lncrp	rs4556997	A	C	A	C	0.0197	0.009	0.1349	0.1229	FALSE	FALSE	FALSE	JpyZfl	2	100814858	0.0114251	0.43085	472711	TRUE	reported	2	100814858	0.0024	6.9e-17	792972	TRUE	reported	e94Gdj	1	TRUE
bmi	lncrp_off_cond	offspring	adjusted	lncrp	rs4589691	C	G	C	G	-0.0141	0.012	0.8421	0.8693	FALSE	TRUE	FALSE	JpyZfl	2	144051398	0.0112036	0.284132	472711	TRUE	reported	2	144051398	0.0024	4.7e-09	688253	TRUE	reported	e94Gdj	1	TRUE
bmi	lncrp_off_cond	offspring	adjusted	lncrp	rs4639527	A	G	A	G	-0.0172	-0.0006	0.6988	0.6869	FALSE	FALSE	FALSE	JpyZfl	2	416815	0.0081067	0.941	472711	TRUE	reported	2	416815	0.0019	3.3e-20	691706	TRUE	reported	e94Gdj	1	TRUE
bmi	lncrp_off_cond	offspring	adjusted	lncrp	rs4653017	T	C	T	C	0.0122	0.0130667	0.6818	0.6991	FALSE	FALSE	FALSE	JpyZfl	1	33776728	0.00819246	0.110721	472711	TRUE	reported	1	33776728	0.0018	4.5e-11	686378	TRUE	reported	e94Gdj	1	TRUE
bmi	lncrp_off_cond	offspring	adjusted	lncrp	rs4660443	T	C	T	C	0.0164	0.0208667	0.2218	0.1994	FALSE	FALSE	FALSE	JpyZfl	1	39591779	0.009389	0.0262524	472711	TRUE	reported	1	39591779	0.0021	6.8e-15	687234	TRUE	reported	e94Gdj	1	TRUE
bmi	lncrp_off_cond	offspring	adjusted	lncrp	rs4671328	T	G	T	G	0.0219	0.00513333	0.4467	0.4758	FALSE	FALSE	FALSE	JpyZfl	2	58935282	0.00753859	0.495909	472711	TRUE	reported	2	58935282	0.0017	2.2e-36	679487	TRUE	reported	e94Gdj	1	TRUE
bmi	lncrp_off_cond	offspring	adjusted	lncrp	rs4722398	T	C	T	C	0.0158	0.00706667	0.1336	0.1289	FALSE	FALSE	FALSE	JpyZfl	7	3125220	0.0112397	0.529528	472711	TRUE	reported	7	3125220	0.0025	3.6e-10	692509	TRUE	reported	e94Gdj	1	TRUE
bmi	lncrp_off_cond	offspring	adjusted	lncrp	rs4740619	T	C	T	C	0.0186	0.0104	0.5479	0.5601	FALSE	FALSE	FALSE	JpyZfl	9	15634326	0.00753859	0.167719	472711	TRUE	reported	9	15634326	0.0016	2.3e-30	794491	TRUE	reported	e94Gdj	1	TRUE
bmi	lncrp_off_cond	offspring	adjusted	lncrp	rs4757144	A	G	A	G	0.0169	0.0233333	0.5878	0.5574	FALSE	FALSE	FALSE	JpyZfl	11	13331226	0.00760011	0.00213964	472711	TRUE	reported	11	13331226	0.0018	5.6e-22	690082	TRUE	reported	e94Gdj	1	TRUE
bmi	lncrp_off_cond	offspring	adjusted	lncrp	rs4783830	A	G	A	G	-0.0105	-0.00106667	0.3074	0.3318	FALSE	FALSE	FALSE	JpyZfl	16	54255346	0.00798424	0.893722	472711	TRUE	reported	16	54255346	0.0019	2.4e-08	675527	TRUE	reported	e94Gdj	1	TRUE
bmi	lncrp_off_cond	offspring	adjusted	lncrp	rs4786903	A	G	A	G	-0.0125	0.00413333	0.2632	0.2947	FALSE	FALSE	FALSE	JpyZfl	16	6697104	0.00832965	0.61974	472711	TRUE	reported	16	6697104	0.002	3.5e-10	680139	TRUE	reported	e94Gdj	1	TRUE
bmi	lncrp_off_cond	offspring	adjusted	lncrp	rs4800191	C	G	C	G	0.0103	0.0179333	0.6369	0.6311	FALSE	TRUE	FALSE	JpyZfl	18	22461398	0.00782261	0.0218768	472711	TRUE	reported	18	22461398	0.0017	2.5e-09	785353	TRUE	reported	e94Gdj	1	TRUE
bmi	lncrp_off_cond	offspring	adjusted	lncrp	rs4801117	A	C	A	C	0.0104	0.000666667	0.3676	0.3943	FALSE	FALSE	FALSE	JpyZfl	18	52628923	0.00766171	0.930661	472711	TRUE	reported	18	52628923	0.0018	4.6e-09	689905	TRUE	reported	e94Gdj	1	TRUE
bmi	lncrp_off_cond	offspring	adjusted	lncrp	rs4818225	A	G	A	G	-0.0117	-0.0016	0.3394	0.3627	FALSE	FALSE	FALSE	JpyZfl	21	42629895	0.00776126	0.836672	472711	TRUE	reported	21	42629895	0.0018	2.3e-10	688274	TRUE	reported	e94Gdj	1	TRUE
bmi	lncrp_off_cond	offspring	adjusted	lncrp	rs4820408	T	G	T	G	0.0151	-0.0117333	0.408	0.3771	FALSE	FALSE	FALSE	JpyZfl	22	40604945	0.00766171	0.125665	472711	TRUE	reported	22	40604945	0.0017	2.1e-19	794185	TRUE	reported	e94Gdj	1	TRUE
bmi	lncrp_off_cond	offspring	adjusted	lncrp	rs4851029	T	G	T	G	-0.0121	-0.0102	0.4753	0.4991	FALSE	FALSE	FALSE	JpyZfl	2	104159785	0.00747716	0.172519	472711	TRUE	reported	2	104159785	0.0017	1.7e-12	689752	TRUE	reported	e94Gdj	1	TRUE
bmi	lncrp_off_cond	offspring	adjusted	lncrp	rs4858193	T	C	T	C	0.0129	0.0255333	0.7221	0.6889	FALSE	FALSE	FALSE	JpyZfl	3	20441050	0.0081067	0.00163462	472711	TRUE	reported	3	20441050	0.0019	1.6e-11	686850	TRUE	reported	e94Gdj	1	TRUE
bmi	lncrp_off_cond	offspring	adjusted	lncrp	rs4864201	T	C	T	C	0.0141	0.0184667	0.3531	0.3311	FALSE	FALSE	FALSE	JpyZfl	4	130731284	0.00800717	0.0210958	472711	TRUE	reported	4	130731284	0.0017	1.5e-16	795263	TRUE	reported	e94Gdj	1	TRUE
bmi	lncrp_off_cond	offspring	adjusted	lncrp	rs4880341	T	C	T	C	-0.0118	-0.0144667	0.5606	0.5707	FALSE	FALSE	FALSE	JpyZfl	10	133992689	0.00760011	0.0569777	472711	TRUE	reported	10	133992689	0.0017	1.1e-11	689012	TRUE	reported	e94Gdj	1	TRUE
bmi	lncrp_off_cond	offspring	adjusted	lncrp	rs4906908	T	G	T	G	-0.0103	-0.0008	0.4747	0.4654	FALSE	FALSE	FALSE	JpyZfl	15	27040082	0.00747716	0.914795	472711	TRUE	reported	15	27040082	0.0017	2.5e-09	691345	TRUE	reported	e94Gdj	1	TRUE
bmi	lncrp_off_cond	offspring	adjusted	lncrp	rs491711	A	C	A	C	0.0115	0.0016	0.684	0.6906	FALSE	FALSE	FALSE	JpyZfl	11	28742220	0.0082295	0.845845	472711	TRUE	reported	11	28742220	0.0019	1.1e-09	685113	TRUE	reported	e94Gdj	1	TRUE
bmi	lncrp_off_cond	offspring	adjusted	lncrp	rs4929923	T	C	T	C	-0.0181	0.0048	0.3624	0.3663	FALSE	FALSE	FALSE	JpyZfl	11	8639200	0.00782261	0.539476	472711	TRUE	reported	11	8639200	0.0017	7.2e-27	794933	TRUE	reported	e94Gdj	1	TRUE
bmi	lncrp_off_cond	offspring	adjusted	lncrp	rs4936175	T	C	T	C	-0.0122	-0.0179333	0.5555	0.5812	FALSE	FALSE	FALSE	JpyZfl	11	132641959	0.00766171	0.0192506	472711	TRUE	reported	11	132641959	0.0017	1.4e-12	692569	TRUE	reported	e94Gdj	1	TRUE
bmi	lncrp_off_cond	offspring	adjusted	lncrp	rs4952843	A	G	A	G	0.0131	0.0094	0.6193	0.5962	FALSE	FALSE	FALSE	JpyZfl	2	46957845	0.0077234	0.223574	472711	TRUE	reported	2	46957845	0.0018	6.8e-14	692482	TRUE	reported	e94Gdj	1	TRUE
bmi	lncrp_off_cond	offspring	adjusted	lncrp	rs4954638	A	C	A	C	0.0118	0.007	0.7508	0.7861	FALSE	FALSE	FALSE	JpyZfl	2	137435455	0.00916696	0.445098	472711	TRUE	reported	2	137435455	0.002	2.9e-09	689971	TRUE	reported	e94Gdj	1	TRUE
bmi	lncrp_off_cond	offspring	adjusted	lncrp	rs4968656	A	G	A	G	-0.0116	-0.0102	0.6784	0.7	FALSE	FALSE	FALSE	JpyZfl	17	61616959	0.0082295	0.215181	472711	TRUE	reported	17	61616959	0.0019	8.2e-10	675153	TRUE	reported	e94Gdj	1	TRUE
bmi	lncrp_off_cond	offspring	adjusted	lncrp	rs4981693	A	G	A	G	0.0206	0.0202667	0.771	0.7446	FALSE	FALSE	FALSE	JpyZfl	14	29680331	0.00861393	0.0186338	472711	TRUE	reported	14	29680331	0.002	6.9e-24	689120	TRUE	reported	e94Gdj	1	TRUE
bmi	lncrp_off_cond	offspring	adjusted	lncrp	rs4986044	T	C	T	C	-0.0164	0.00286667	0.4687	0.4424	FALSE	FALSE	FALSE	JpyZfl	17	21261560	0.00747716	0.701431	472711	TRUE	reported	17	21261560	0.0016	3.3e-23	787219	TRUE	reported	e94Gdj	1	TRUE
bmi	lncrp_off_cond	offspring	adjusted	lncrp	rs538579	C	G	C	G	0.0137	0.0109333	0.3228	0.3062	FALSE	TRUE	FALSE	JpyZfl	3	62711674	0.00806886	0.175416	472711	TRUE	reported	3	62711674	0.0019	1.3e-13	688452	TRUE	reported	e94Gdj	1	TRUE
bmi	lncrp_off_cond	offspring	adjusted	lncrp	rs543874	A	G	A	G	-0.0475	-0.00753333	0.8048	0.7597	FALSE	FALSE	FALSE	JpyZfl	1	177889480	0.00877636	0.39069	472711	TRUE	reported	1	177889480	0.002	1.2e-122	795504	TRUE	reported	e94Gdj	1	TRUE
bmi	lncrp_off_cond	offspring	adjusted	lncrp	rs559231	T	G	T	G	0.0135	-0.0139333	0.3956	0.3835	FALSE	FALSE	FALSE	JpyZfl	18	39644247	0.00778518	0.0734979	472711	TRUE	reported	18	39644247	0.0018	2.4e-14	685154	TRUE	reported	e94Gdj	1	TRUE
bmi	lncrp_off_cond	offspring	adjusted	lncrp	rs577525	T	C	T	C	-0.0166	-0.0272667	0.4324	0.4291	FALSE	FALSE	FALSE	JpyZfl	10	99769388	0.00753859	0.000298099	472711	TRUE	reported	10	99769388	0.0017	9.7e-22	690616	TRUE	reported	e94Gdj	1	TRUE
bmi	lncrp_off_cond	offspring	adjusted	lncrp	rs592483	T	C	T	C	-0.0147	-0.00206667	0.5716	0.5546	FALSE	FALSE	FALSE	JpyZfl	11	69445173	0.00753859	0.783973	472711	TRUE	reported	11	69445173	0.0017	2e-18	781871	TRUE	reported	e94Gdj	1	TRUE
bmi	lncrp_off_cond	offspring	adjusted	lncrp	rs6050446	A	G	A	G	-0.0343	-0.042	0.02999	0.0273	FALSE	FALSE	FALSE	JpyZfl	20	25195509	0.0229042	0.0666952	472711	TRUE	reported	20	25195509	0.0047	4.4e-13	766287	TRUE	reported	e94Gdj	1	TRUE
bmi	lncrp_off_cond	offspring	adjusted	lncrp	rs621042	A	C	A	C	-0.0107	0.0084	0.451	0.4736	FALSE	FALSE	FALSE	JpyZfl	12	18789007	0.00753859	0.265165	472711	TRUE	reported	12	18789007	0.0017	6.3e-10	689121	TRUE	reported	e94Gdj	1	TRUE
bmi	lncrp_off_cond	offspring	adjusted	lncrp	rs6235	C	G	C	G	-0.0175	0.000933333	0.7298	0.7296	FALSE	TRUE	FALSE	JpyZfl	5	95728898	0.00841431	0.911678	472711	TRUE	reported	5	95728898	0.0019	1.5e-19	691708	TRUE	reported	e94Gdj	1	TRUE
bmi	lncrp_off_cond	offspring	adjusted	lncrp	rs6265	T	C	T	C	-0.0412	-0.0288	0.1951	0.1908	FALSE	FALSE	FALSE	JpyZfl	11	27679916	0.00954988	0.00256348	472711	TRUE	reported	11	27679916	0.0021	1e-86	795458	TRUE	reported	e94Gdj	1	TRUE
bmi	lncrp_off_cond	offspring	adjusted	lncrp	rs629443	T	G	T	G	0.0116	0.0228	0.2501	0.259	FALSE	FALSE	FALSE	JpyZfl	13	76386075	0.00857496	0.00783952	472711	TRUE	reported	13	76386075	0.0019	1.4e-09	790044	TRUE	reported	e94Gdj	1	TRUE
bmi	lncrp_off_cond	offspring	adjusted	lncrp	rs6448587	A	C	A	C	0.0167	0.0376	0.8109	0.8148	FALSE	FALSE	FALSE	JpyZfl	4	28561990	0.00971135	0.000108053	472711	TRUE	reported	4	28561990	0.0023	2.3e-13	691097	TRUE	reported	e94Gdj	1	TRUE
bmi	lncrp_off_cond	offspring	adjusted	lncrp	rs645040	T	G	T	G	0.0171	-0.0357333	0.7762	0.7643	FALSE	FALSE	FALSE	JpyZfl	3	135926622	0.00885897	5.4934e-05	472711	TRUE	reported	3	135926622	0.002	2.5e-18	795579	TRUE	reported	e94Gdj	1	TRUE
bmi	lncrp_off_cond	offspring	adjusted	lncrp	rs6461115	A	G	A	G	0.0144	-0.00226667	0.7715	0.7749	FALSE	FALSE	FALSE	JpyZfl	7	2103668	0.00898195	0.800764	472711	TRUE	reported	7	2103668	0.0019	1.2e-13	791735	TRUE	reported	e94Gdj	1	TRUE
bmi	lncrp_off_cond	offspring	adjusted	lncrp	rs6471941	A	G	A	G	0.0156	0.00233333	0.1684	0.1835	FALSE	FALSE	FALSE	JpyZfl	8	62117973	0.00983393	0.812445	472711	TRUE	reported	8	62117973	0.0021	3.1e-13	793986	TRUE	reported	e94Gdj	1	TRUE
bmi	lncrp_off_cond	offspring	adjusted	lncrp	rs6500208	A	G	A	G	0.014	-0.0014	0.2006	0.2192	FALSE	FALSE	FALSE	JpyZfl	16	49011249	0.00920442	0.879107	472711	TRUE	reported	16	49011249	0.002	4.1e-12	781931	TRUE	reported	e94Gdj	1	TRUE
bmi	lncrp_off_cond	offspring	adjusted	lncrp	rs6512302	C	G	C	G	0.0142	-0.00273333	0.7511	0.7282	FALSE	TRUE	FALSE	JpyZfl	20	62691550	0.00857496	0.74991	472711	TRUE	reported	20	62691550	0.002	2.1e-12	686053	TRUE	reported	e94Gdj	1	TRUE
bmi	lncrp_off_cond	offspring	adjusted	lncrp	rs6545714	A	G	A	G	-0.0191	-0.0146	0.6139	0.6043	FALSE	FALSE	FALSE	JpyZfl	2	59307725	0.00760011	0.0547285	472711	TRUE	reported	2	59307725	0.0017	9.1e-31	793368	TRUE	reported	e94Gdj	1	TRUE
bmi	lncrp_off_cond	offspring	adjusted	lncrp	rs6551278	T	C	T	C	-0.0181	0.0088	0.1471	0.1436	FALSE	FALSE	FALSE	JpyZfl	3	88199298	0.0106105	0.406898	472711	TRUE	reported	3	88199298	0.0022	7.2e-16	794975	TRUE	reported	e94Gdj	1	TRUE
bmi	lncrp_off_cond	offspring	adjusted	lncrp	rs6556301	T	G	T	G	-0.0111	-0.0004	0.3596	0.3621	FALSE	FALSE	FALSE	JpyZfl	5	176527577	0.00782261	0.959219	472711	TRUE	reported	5	176527577	0.0018	4.1e-10	734744	TRUE	reported	e94Gdj	1	TRUE
bmi	lncrp_off_cond	offspring	adjusted	lncrp	rs657452	A	G	A	G	0.0188	0.0112	0.3784	0.3689	FALSE	FALSE	FALSE	JpyZfl	1	49589847	0.0077234	0.14702	472711	TRUE	reported	1	49589847	0.0017	7.2e-29	767846	TRUE	reported	e94Gdj	1	TRUE
bmi	lncrp_off_cond	offspring	adjusted	lncrp	rs6587552	A	G	A	G	0.0173	0.0128667	0.2409	0.2478	FALSE	FALSE	FALSE	JpyZfl	1	151018861	0.00873629	0.140809	472711	TRUE	reported	1	151018861	0.002	1.6e-17	689723	TRUE	reported	e94Gdj	1	TRUE
bmi	lncrp_off_cond	offspring	adjusted	lncrp	rs6591407	A	C	A	C	-0.0118	0.00546667	0.1861	0.1761	FALSE	FALSE	FALSE	JpyZfl	11	56914157	0.00985785	0.579203	472711	TRUE	reported	11	56914157	0.0021	1.9e-08	794246	TRUE	reported	e94Gdj	1	TRUE
bmi	lncrp_off_cond	offspring	adjusted	lncrp	rs6593688	A	G	A	G	-0.0137	-0.0101333	0.6267	0.6377	FALSE	FALSE	FALSE	JpyZfl	1	96322205	0.00778518	0.193047	472711	TRUE	reported	1	96322205	0.0018	8.6e-15	691779	TRUE	reported	e94Gdj	1	TRUE
bmi	lncrp_off_cond	offspring	adjusted	lncrp	rs663129	A	G	A	G	0.0545	0.0169333	0.2301	0.2545	FALSE	FALSE	FALSE	JpyZfl	18	57838401	0.00861393	0.0493209	472711	TRUE	reported	18	57838401	0.0019	1.6e-178	788948	TRUE	reported	e94Gdj	1	TRUE
bmi	lncrp_off_cond	offspring	adjusted	lncrp	rs6673081	T	C	T	C	0.01	-0.00753333	0.4466	0.4584	FALSE	FALSE	FALSE	JpyZfl	1	154989595	0.00760011	0.321581	472711	TRUE	reported	1	154989595	0.0018	1.8e-08	677818	TRUE	reported	e94Gdj	1	TRUE
bmi	lncrp_off_cond	offspring	adjusted	lncrp	rs6692586	A	G	A	G	0.0192	0.0216	0.168	0.1622	FALSE	FALSE	FALSE	JpyZfl	1	23299906	0.0102033	0.0342631	472711	TRUE	reported	1	23299906	0.0023	1.1e-16	690921	TRUE	reported	e94Gdj	1	TRUE
bmi	lncrp_off_cond	offspring	adjusted	lncrp	rs6712	C	G	C	G	0.0138	0.00453333	0.1368	0.1396	FALSE	TRUE	FALSE	JpyZfl	22	50637922	0.0108703	0.67665	472711	TRUE	reported	22	50637922	0.0025	4.4e-08	688469	TRUE	reported	e94Gdj	1	TRUE
bmi	lncrp_off_cond	offspring	adjusted	lncrp	rs6734537	T	C	T	C	-0.0133	-0.00606667	0.8029	0.8066	FALSE	FALSE	FALSE	JpyZfl	2	207925963	0.0095124	0.523627	472711	TRUE	reported	2	207925963	0.0022	1e-09	687293	TRUE	reported	e94Gdj	1	TRUE
bmi	lncrp_off_cond	offspring	adjusted	lncrp	rs6764533	A	G	A	G	0.0116	-0.0088	0.359	0.35	FALSE	FALSE	FALSE	JpyZfl	3	196088464	0.00788405	0.264346	472711	TRUE	reported	3	196088464	0.0018	1.4e-10	690832	TRUE	reported	e94Gdj	1	TRUE
bmi	lncrp_off_cond	offspring	adjusted	lncrp	rs6781254	T	C	T	C	0.0112	-0.00146667	0.3034	0.3135	FALSE	FALSE	FALSE	JpyZfl	3	80649139	0.0081067	0.85643	472711	TRUE	reported	3	80649139	0.0018	4.9e-10	777021	TRUE	reported	e94Gdj	1	TRUE
bmi	lncrp_off_cond	offspring	adjusted	lncrp	rs6792696	A	G	A	G	0.0104	-0.0066	0.3476	0.3666	FALSE	FALSE	FALSE	JpyZfl	3	81874009	0.00788405	0.402517	472711	TRUE	reported	3	81874009	0.0017	6.6e-10	791777	TRUE	reported	e94Gdj	1	TRUE
bmi	lncrp_off_cond	offspring	adjusted	lncrp	rs6804842	A	G	A	G	-0.0156	-0.00146667	0.428	0.4087	FALSE	FALSE	FALSE	JpyZfl	3	25106437	0.00760011	0.846975	472711	TRUE	reported	3	25106437	0.0017	3.6e-21	789179	TRUE	reported	e94Gdj	1	TRUE
bmi	lncrp_off_cond	offspring	adjusted	lncrp	rs6812882	T	C	T	C	-0.0113	-0.0164667	0.7288	0.7119	FALSE	FALSE	FALSE	JpyZfl	4	52772984	0.00835263	0.0486741	472711	TRUE	reported	4	52772984	0.0019	2.5e-09	690675	TRUE	reported	e94Gdj	1	TRUE
bmi	lncrp_off_cond	offspring	adjusted	lncrp	rs6841761	T	G	T	G	-0.0131	-0.0052	0.5252	0.5564	FALSE	FALSE	FALSE	JpyZfl	4	25423538	0.00753859	0.49033	472711	TRUE	reported	4	25423538	0.0016	6.4e-16	793477	TRUE	reported	e94Gdj	1	TRUE
bmi	lncrp_off_cond	offspring	adjusted	lncrp	rs6985109	A	G	A	G	-0.0177	-0.0234	0.5338	0.533	FALSE	FALSE	FALSE	JpyZfl	8	10761585	0.00753859	0.00190904	472711	TRUE	reported	8	10761585	0.0017	1.5e-26	793993	TRUE	reported	e94Gdj	1	TRUE
bmi	lncrp_off_cond	offspring	adjusted	lncrp	rs7024334	T	G	T	G	0.0138	-0.00473333	0.2258	0.2172	FALSE	FALSE	FALSE	JpyZfl	9	109072075	0.00910522	0.603169	472711	TRUE	reported	9	109072075	0.002	3.1e-12	782431	TRUE	reported	e94Gdj	1	TRUE
bmi	lncrp_off_cond	offspring	adjusted	lncrp	rs7025938	C	G	C	G	-0.0166	-0.00833333	0.6813	0.6791	FALSE	TRUE	FALSE	JpyZfl	9	103088321	0.00806886	0.301708	472711	TRUE	reported	9	103088321	0.0019	3.7e-19	691581	TRUE	reported	e94Gdj	1	TRUE
bmi	lncrp_off_cond	offspring	adjusted	lncrp	rs7084454	A	G	A	G	0.0193	0.00286667	0.335	0.3326	FALSE	FALSE	FALSE	JpyZfl	10	21821274	0.00794557	0.718258	472711	TRUE	reported	10	21821274	0.0019	4e-25	678564	TRUE	reported	e94Gdj	1	TRUE
bmi	lncrp_off_cond	offspring	adjusted	lncrp	rs7102454	T	C	T	C	-0.0158	-0.0114	0.6565	0.6578	FALSE	FALSE	FALSE	JpyZfl	11	65594820	0.00788405	0.148189	472711	TRUE	reported	11	65594820	0.0018	2.4e-18	691134	TRUE	reported	e94Gdj	1	TRUE
bmi	lncrp_off_cond	offspring	adjusted	lncrp	rs7117238	A	G	A	G	-0.0131	0.00253333	0.168	0.1396	FALSE	FALSE	FALSE	JpyZfl	11	78040259	0.0107962	0.81448	472711	TRUE	reported	11	78040259	0.0022	2.5e-09	788879	TRUE	reported	e94Gdj	1	TRUE
bmi	lncrp_off_cond	offspring	adjusted	lncrp	rs7124681	A	C	A	C	0.0263	0.023	0.4133	0.4154	FALSE	FALSE	FALSE	JpyZfl	11	47529947	0.00766171	0.00268266	472711	TRUE	reported	11	47529947	0.0016	3.2e-58	795474	TRUE	reported	e94Gdj	1	TRUE
bmi	lncrp_off_cond	offspring	adjusted	lncrp	rs7138803	A	G	A	G	0.03	0.00566667	0.3772	0.3979	FALSE	FALSE	FALSE	JpyZfl	12	50247468	0.00766171	0.459538	472711	TRUE	reported	12	50247468	0.0017	2.3e-71	795588	TRUE	reported	e94Gdj	1	TRUE
bmi	lncrp_off_cond	offspring	adjusted	lncrp	rs7144011	T	G	T	G	0.0282	-0.00286667	0.2136	0.1894	FALSE	FALSE	FALSE	JpyZfl	14	79940383	0.00947666	0.762273	472711	TRUE	reported	14	79940383	0.002	5.2e-47	794117	TRUE	reported	e94Gdj	1	TRUE
bmi	lncrp_off_cond	offspring	adjusted	lncrp	rs7172627	A	G	A	G	-0.0117	-0.00493333	0.5281	0.5236	FALSE	FALSE	FALSE	JpyZfl	15	31877690	0.00753859	0.512847	472711	TRUE	reported	15	31877690	0.0017	1.1e-11	690458	TRUE	reported	e94Gdj	1	TRUE
bmi	lncrp_off_cond	offspring	adjusted	lncrp	rs7173441	A	T	A	T	0.0119	0.0036	0.402	0.3971	FALSE	TRUE	FALSE	JpyZfl	15	46548624	0.00760011	0.63573	472711	TRUE	reported	15	46548624	0.0018	1.2e-11	688952	TRUE	reported	e94Gdj	1	TRUE
bmi	lncrp_off_cond	offspring	adjusted	lncrp	rs7181498	T	C	T	C	0.0163	-0.003	0.3691	0.3486	FALSE	FALSE	FALSE	JpyZfl	15	95271404	0.00788405	0.703563	472711	TRUE	reported	15	95271404	0.0018	1e-19	690980	TRUE	reported	e94Gdj	1	TRUE
bmi	lncrp_off_cond	offspring	adjusted	lncrp	rs7196720	T	C	T	C	0.0129	0.0068	0.4932	0.4529	FALSE	FALSE	FALSE	JpyZfl	16	24534662	0.00753859	0.367043	472711	TRUE	reported	16	24534662	0.0017	7.3e-14	689863	TRUE	reported	e94Gdj	1	TRUE
bmi	lncrp_off_cond	offspring	adjusted	lncrp	rs7206608	C	G	C	G	-0.0132	-0.00986667	0.6854	0.6716	FALSE	TRUE	FALSE	JpyZfl	16	82872628	0.00800717	0.217864	472711	TRUE	reported	16	82872628	0.0019	1.3e-12	689058	TRUE	reported	e94Gdj	1	TRUE
bmi	lncrp_off_cond	offspring	adjusted	lncrp	rs7222349	A	G	A	G	0.0115	-0.0014	0.3441	0.3251	FALSE	FALSE	FALSE	JpyZfl	17	42304644	0.00794557	0.860138	472711	TRUE	reported	17	42304644	0.0018	3.3e-10	692215	TRUE	reported	e94Gdj	1	TRUE
bmi	lncrp_off_cond	offspring	adjusted	lncrp	rs7249149	A	G	A	G	0.0124	0.00186667	0.7256	0.7129	FALSE	FALSE	FALSE	JpyZfl	19	51774538	0.00829103	0.821868	472711	TRUE	reported	19	51774538	0.0019	9.3e-11	690735	TRUE	reported	e94Gdj	1	TRUE
bmi	lncrp_off_cond	offspring	adjusted	lncrp	rs7313220	A	G	A	G	0.0122	0.000666667	0.4861	0.5203	FALSE	FALSE	FALSE	JpyZfl	12	17196832	0.00753859	0.929532	472711	TRUE	reported	12	17196832	0.0017	1.4e-12	689327	TRUE	reported	e94Gdj	1	TRUE
bmi	lncrp_off_cond	offspring	adjusted	lncrp	rs7313924	C	G	C	G	0.0101	0.0139333	0.7138	0.6928	FALSE	TRUE	FALSE	JpyZfl	12	89899912	0.0081067	0.0856612	472711	TRUE	reported	12	89899912	0.0018	3.5e-08	785448	TRUE	reported	e94Gdj	1	TRUE
bmi	lncrp_off_cond	offspring	adjusted	lncrp	rs7318817	T	C	T	C	-0.0155	-0.0082	0.6071	0.6384	FALSE	FALSE	FALSE	JpyZfl	13	28617708	0.00778518	0.292211	472711	TRUE	reported	13	28617708	0.0018	2.7e-18	691917	TRUE	reported	e94Gdj	1	TRUE
bmi	lncrp_off_cond	offspring	adjusted	lncrp	rs7334078	T	C	T	C	0.0121	-0.00226667	0.7118	0.7259	FALSE	FALSE	FALSE	JpyZfl	13	99120484	0.00841431	0.787635	472711	TRUE	reported	13	99120484	0.0019	2.2e-10	688374	TRUE	reported	e94Gdj	1	TRUE
bmi	lncrp_off_cond	offspring	adjusted	lncrp	rs7488867	T	C	T	C	-0.0204	0.00826667	0.2639	0.2401	FALSE	FALSE	FALSE	JpyZfl	12	103699685	0.00869809	0.341909	472711	TRUE	reported	12	103699685	0.002	8.4e-24	635746	TRUE	reported	e94Gdj	1	TRUE
bmi	lncrp_off_cond	offspring	adjusted	lncrp	rs7498665	A	G	A	G	-0.0271	-0.00386667	0.5962	0.5875	FALSE	FALSE	FALSE	JpyZfl	16	28883241	0.00760011	0.610917	472711	TRUE	reported	16	28883241	0.0017	5.6e-60	790299	TRUE	reported	e94Gdj	1	TRUE
bmi	lncrp_off_cond	offspring	adjusted	lncrp	rs7503597	T	G	T	G	0.0134	0.007	0.2934	0.3347	FALSE	FALSE	FALSE	JpyZfl	17	79049273	0.00804542	0.384268	472711	TRUE	reported	17	79049273	0.0019	2.8e-12	680766	TRUE	reported	e94Gdj	1	TRUE
bmi	lncrp_off_cond	offspring	adjusted	lncrp	rs7512146	T	G	T	G	-0.0094	-0.00406667	0.5084	0.5024	FALSE	FALSE	FALSE	JpyZfl	1	34283008	0.00753859	0.589579	472711	TRUE	reported	1	34283008	0.0017	3.9e-08	688657	TRUE	reported	e94Gdj	1	TRUE
bmi	lncrp_off_cond	offspring	adjusted	lncrp	rs7535528	A	G	A	G	-0.0152	-0.0044	0.3741	0.3656	FALSE	FALSE	FALSE	JpyZfl	1	2444414	0.00782261	0.573794	472711	TRUE	reported	1	2444414	0.0018	1.4e-16	632868	TRUE	reported	e94Gdj	1	TRUE
bmi	lncrp_off_cond	offspring	adjusted	lncrp	rs754635	C	G	C	G	-0.0198	-0.0238667	0.1127	0.1327	FALSE	TRUE	FALSE	JpyZfl	3	42305131	0.0110111	0.0301967	472711	TRUE	reported	3	42305131	0.0027	2.2e-13	690346	TRUE	reported	e94Gdj	1	TRUE
bmi	lncrp_off_cond	offspring	adjusted	lncrp	rs7550711	T	C	T	C	0.0649	0.0299333	0.03058	0.0275	FALSE	FALSE	FALSE	JpyZfl	1	110082886	0.023061	0.194285	472711	TRUE	reported	1	110082886	0.005	3.2e-38	769184	TRUE	reported	e94Gdj	1	TRUE
bmi	lncrp_off_cond	offspring	adjusted	lncrp	rs7551507	T	C	T	C	-0.0184	-0.0188667	0.5633	0.5753	FALSE	FALSE	FALSE	JpyZfl	1	74995225	0.00760011	0.0130493	472711	TRUE	reported	1	74995225	0.0016	9.3e-30	794579	TRUE	reported	e94Gdj	1	TRUE
bmi	lncrp_off_cond	offspring	adjusted	lncrp	rs7557796	T	C	T	C	0.016	0.00906667	0.3476	0.3305	FALSE	FALSE	FALSE	JpyZfl	2	86766153	0.00800717	0.257501	472711	TRUE	reported	2	86766153	0.0018	2.3e-19	692414	TRUE	reported	e94Gdj	1	TRUE
bmi	lncrp_off_cond	offspring	adjusted	lncrp	rs7599312	A	G	A	G	-0.0186	-0.00773333	0.2652	0.286	FALSE	FALSE	FALSE	JpyZfl	2	213413231	0.00845215	0.360215	472711	TRUE	reported	2	213413231	0.0019	6.9e-24	780823	TRUE	reported	e94Gdj	1	TRUE
bmi	lncrp_off_cond	offspring	adjusted	lncrp	rs7615297	C	G	C	G	0.0149	0.004	0.8535	0.8627	FALSE	TRUE	FALSE	JpyZfl	3	156299313	0.0108942	0.713494	472711	TRUE	reported	3	156299313	0.0024	5.7e-10	689710	TRUE	reported	e94Gdj	1	TRUE
bmi	lncrp_off_cond	offspring	adjusted	lncrp	rs7626079	T	C	T	C	0.011	-0.0195333	0.3434	0.3561	FALSE	FALSE	FALSE	JpyZfl	3	66427259	0.00782261	0.0125236	472711	TRUE	reported	3	66427259	0.0018	1.6e-09	692571	TRUE	reported	e94Gdj	1	TRUE
bmi	lncrp_off_cond	offspring	adjusted	lncrp	rs7637852	A	G	A	G	0.0139	0.000333333	0.3049	0.3033	FALSE	FALSE	FALSE	JpyZfl	3	44041777	0.00816806	0.967448	472711	TRUE	reported	3	44041777	0.0019	1.7e-13	691815	TRUE	reported	e94Gdj	1	TRUE
bmi	lncrp_off_cond	offspring	adjusted	lncrp	rs7640424	T	C	T	C	-0.0136	-0.00173333	0.2969	0.2971	FALSE	FALSE	FALSE	JpyZfl	3	107820063	0.00819246	0.832437	472711	TRUE	reported	3	107820063	0.0018	2.3e-14	790612	TRUE	reported	e94Gdj	1	TRUE
bmi	lncrp_off_cond	offspring	adjusted	lncrp	rs765875	T	C	T	C	-0.0121	-0.00466667	0.4808	0.4869	FALSE	FALSE	FALSE	JpyZfl	6	143185683	0.00747716	0.532547	472711	TRUE	reported	6	143185683	0.0017	3e-12	690961	TRUE	reported	e94Gdj	1	TRUE
bmi	lncrp_off_cond	offspring	adjusted	lncrp	rs7683836	A	G	A	G	-0.0114	0.002	0.5405	0.5538	FALSE	FALSE	FALSE	JpyZfl	4	180167906	0.00760011	0.792432	472711	TRUE	reported	4	180167906	0.0017	6.3e-11	686968	TRUE	reported	e94Gdj	1	TRUE
bmi	lncrp_off_cond	offspring	adjusted	lncrp	rs7685048	T	C	T	C	-0.0101	-0.00666667	0.4654	0.4887	FALSE	FALSE	FALSE	JpyZfl	4	95027784	0.00753859	0.376513	472711	TRUE	reported	4	95027784	0.0017	4.1e-09	692398	TRUE	reported	e94Gdj	1	TRUE
bmi	lncrp_off_cond	offspring	adjusted	lncrp	rs768840	A	G	A	G	0.0114	0.0139333	0.4183	0.4098	FALSE	FALSE	FALSE	JpyZfl	14	73143457	0.00766171	0.0689776	472711	TRUE	reported	14	73143457	0.0018	2e-10	677485	TRUE	reported	e94Gdj	1	TRUE
bmi	lncrp_off_cond	offspring	adjusted	lncrp	rs7694732	A	G	A	G	0.0099	0.00313333	0.5622	0.5726	FALSE	FALSE	FALSE	JpyZfl	4	115124089	0.00753859	0.677674	472711	TRUE	reported	4	115124089	0.0017	8.7e-09	690622	TRUE	reported	e94Gdj	1	TRUE
bmi	lncrp_off_cond	offspring	adjusted	lncrp	rs7703576	T	C	T	C	-0.0103	0.000133333	0.7115	0.6976	FALSE	FALSE	FALSE	JpyZfl	5	144543996	0.00816806	0.986976	472711	TRUE	reported	5	144543996	0.0019	4.8e-08	690818	TRUE	reported	e94Gdj	1	TRUE
bmi	lncrp_off_cond	offspring	adjusted	lncrp	rs7704281	A	G	A	G	0.0271	0.0048	0.04531	0.05	FALSE	FALSE	FALSE	JpyZfl	5	50591460	0.0174729	0.783538	472711	TRUE	reported	5	50591460	0.0041	6.5e-11	788585	TRUE	reported	e94Gdj	1	TRUE
bmi	lncrp_off_cond	offspring	adjusted	lncrp	rs7715256	T	G	T	G	-0.0166	-0.0138	0.5781	0.5777	FALSE	FALSE	FALSE	JpyZfl	5	153537893	0.00753859	0.067163	472711	TRUE	reported	5	153537893	0.0016	2.2e-24	795302	TRUE	reported	e94Gdj	1	TRUE
bmi	lncrp_off_cond	offspring	adjusted	lncrp	rs7724675	A	G	A	G	-0.0119	-0.0154	0.2238	0.2111	FALSE	FALSE	FALSE	JpyZfl	5	130440010	0.00916696	0.0929676	472711	TRUE	reported	5	130440010	0.0021	9.5e-09	691968	TRUE	reported	e94Gdj	1	TRUE
bmi	lncrp_off_cond	offspring	adjusted	lncrp	rs7730004	T	C	T	C	0.0148	0.0129333	0.6693	0.6635	FALSE	FALSE	FALSE	JpyZfl	5	43191033	0.00788405	0.100913	472711	TRUE	reported	5	43191033	0.0018	9.1e-16	690164	TRUE	reported	e94Gdj	1	TRUE
bmi	lncrp_off_cond	offspring	adjusted	lncrp	rs7730898	A	G	A	G	0.0168	0.0062	0.729	0.7195	FALSE	FALSE	FALSE	JpyZfl	5	170459675	0.00829103	0.454583	472711	TRUE	reported	5	170459675	0.0018	4.5e-20	792975	TRUE	reported	e94Gdj	1	TRUE
bmi	lncrp_off_cond	offspring	adjusted	lncrp	rs774246	A	G	A	G	-0.0153	-0.0155333	0.8556	0.8528	FALSE	FALSE	FALSE	JpyZfl	7	26990816	0.0106477	0.144608	472711	TRUE	reported	7	26990816	0.0025	5.4e-10	690818	TRUE	reported	e94Gdj	1	TRUE
bmi	lncrp_off_cond	offspring	adjusted	lncrp	rs775724	A	G	A	G	0.0106	0.0104	0.4122	0.4135	FALSE	FALSE	FALSE	JpyZfl	3	77642438	0.00766171	0.174655	472711	TRUE	reported	3	77642438	0.0018	1.7e-09	681873	TRUE	reported	e94Gdj	1	TRUE
bmi	lncrp_off_cond	offspring	adjusted	lncrp	rs7761673	A	T	A	T	-0.0126	-0.00706667	0.2058	0.192	FALSE	TRUE	FALSE	JpyZfl	6	70357368	0.00947666	0.455854	472711	TRUE	reported	6	70357368	0.0021	1.9e-09	691716	TRUE	reported	e94Gdj	1	TRUE
bmi	lncrp_off_cond	offspring	adjusted	lncrp	rs7780752	T	C	T	C	-0.0139	-0.000266667	0.64	0.6687	FALSE	FALSE	FALSE	JpyZfl	7	93241640	0.00800717	0.973433	472711	TRUE	reported	7	93241640	0.0018	1e-14	690830	TRUE	reported	e94Gdj	1	TRUE
bmi	lncrp_off_cond	offspring	adjusted	lncrp	rs7788008	A	G	A	G	-0.0157	-0.0026	0.4445	0.4299	FALSE	FALSE	FALSE	JpyZfl	7	112972483	0.00760011	0.732275	472711	TRUE	reported	7	112972483	0.0017	1.1e-19	690410	TRUE	reported	e94Gdj	1	TRUE
bmi	lncrp_off_cond	offspring	adjusted	lncrp	rs7819514	A	G	A	G	-0.0107	0.00126667	0.3216	0.3394	FALSE	FALSE	FALSE	JpyZfl	8	93204442	0.00794557	0.87334	472711	TRUE	reported	8	93204442	0.0018	5.7e-09	684955	TRUE	reported	e94Gdj	1	TRUE
bmi	lncrp_off_cond	offspring	adjusted	lncrp	rs7826312	T	C	T	C	-0.0104	-0.00106667	0.4121	0.4323	FALSE	FALSE	FALSE	JpyZfl	8	32400115	0.00760011	0.888384	472711	TRUE	reported	8	32400115	0.0017	4.9e-10	785343	TRUE	reported	e94Gdj	1	TRUE
bmi	lncrp_off_cond	offspring	adjusted	lncrp	rs7844647	T	C	T	C	0.0123	0.0118	0.7319	0.7175	FALSE	FALSE	FALSE	JpyZfl	8	34503776	0.00832965	0.156592	472711	TRUE	reported	8	34503776	0.0018	2.8e-11	793703	TRUE	reported	e94Gdj	1	TRUE
bmi	lncrp_off_cond	offspring	adjusted	lncrp	rs7869771	A	C	A	C	0.014	0.009	0.7353	0.7474	FALSE	FALSE	FALSE	JpyZfl	9	94180627	0.00859979	0.295313	472711	TRUE	reported	9	94180627	0.0019	4.9e-13	679436	TRUE	reported	e94Gdj	1	TRUE
bmi	lncrp_off_cond	offspring	adjusted	lncrp	rs7871866	C	G	C	G	0.0187	0.0016	0.1531	0.1736	FALSE	TRUE	FALSE	JpyZfl	9	131027982	0.00993446	0.87205	472711	TRUE	reported	9	131027982	0.0024	2.3e-14	683494	TRUE	reported	e94Gdj	1	TRUE
bmi	lncrp_off_cond	offspring	adjusted	lncrp	rs7899106	A	G	A	G	-0.0331	0.00153333	0.95223	0.9582	FALSE	FALSE	FALSE	JpyZfl	10	87410904	0.0185113	0.933985	472711	TRUE	reported	10	87410904	0.0037	1e-18	793689	TRUE	reported	e94Gdj	1	TRUE
bmi	lncrp_off_cond	offspring	adjusted	lncrp	rs7903146	T	C	T	C	-0.0181	-0.00746667	0.2912	0.2647	FALSE	FALSE	FALSE	JpyZfl	10	114758349	0.00847606	0.378365	472711	TRUE	reported	10	114758349	0.0018	1.3e-23	795624	TRUE	reported	e94Gdj	1	TRUE
bmi	lncrp_off_cond	offspring	adjusted	lncrp	rs7925214	T	C	T	C	0.0147	0.0044	0.5133	0.5371	FALSE	FALSE	FALSE	JpyZfl	11	130794253	0.00760011	0.56263	472711	TRUE	reported	11	130794253	0.0018	4.4e-17	677603	TRUE	reported	e94Gdj	1	TRUE
bmi	lncrp_off_cond	offspring	adjusted	lncrp	rs7933205	A	G	A	G	-0.0116	-0.000666667	0.2115	0.2143	FALSE	FALSE	FALSE	JpyZfl	11	97831073	0.00916696	0.942025	472711	TRUE	reported	11	97831073	0.0021	3.2e-08	692432	TRUE	reported	e94Gdj	1	TRUE
bmi	lncrp_off_cond	offspring	adjusted	lncrp	rs7941030	T	C	T	C	-0.0112	-0.0058	0.6141	0.5946	FALSE	FALSE	FALSE	JpyZfl	11	122522375	0.00766171	0.449043	472711	TRUE	reported	11	122522375	0.0017	2e-11	795457	TRUE	reported	e94Gdj	1	TRUE
bmi	lncrp_off_cond	offspring	adjusted	lncrp	rs7983065	T	C	T	C	-0.0148	-0.0156	0.4503	0.4707	FALSE	FALSE	FALSE	JpyZfl	13	33380786	0.00753859	0.038513	472711	TRUE	reported	13	33380786	0.0017	8.9e-18	690924	TRUE	reported	e94Gdj	1	TRUE
bmi	lncrp_off_cond	offspring	adjusted	lncrp	rs8027205	C	G	C	G	0.0108	-0.00326667	0.6033	0.6031	FALSE	TRUE	FALSE	JpyZfl	15	98280959	0.00766171	0.669844	472711	TRUE	reported	15	98280959	0.0018	1.4e-09	685725	TRUE	reported	e94Gdj	1	TRUE
bmi	lncrp_off_cond	offspring	adjusted	lncrp	rs8036040	A	C	A	C	0.0109	0.00253333	0.4932	0.4647	FALSE	FALSE	FALSE	JpyZfl	15	36402716	0.00753859	0.736834	472711	TRUE	reported	15	36402716	0.0017	2.7e-10	691068	TRUE	reported	e94Gdj	1	TRUE
bmi	lncrp_off_cond	offspring	adjusted	lncrp	rs8047395	A	G	A	G	0.0642	0.0210667	0.5061	0.502	FALSE	FALSE	FALSE	JpyZfl	16	53798523	0.00753859	0.00519783	472711	TRUE	reported	16	53798523	0.0017	1e-200	788856	TRUE	reported	e94Gdj	1	TRUE
bmi	lncrp_off_cond	offspring	adjusted	lncrp	rs8065336	T	C	T	C	-0.012	-0.0188	0.3099	0.279	FALSE	FALSE	FALSE	JpyZfl	17	35064187	0.00835263	0.0243989	472711	TRUE	reported	17	35064187	0.0019	1.9e-10	688722	TRUE	reported	e94Gdj	1	TRUE
bmi	lncrp_off_cond	offspring	adjusted	lncrp	rs806600	A	G	A	G	0.0095	0.014	0.525	0.5697	FALSE	FALSE	FALSE	JpyZfl	5	172914939	0.00760011	0.0654636	472711	TRUE	reported	5	172914939	0.0017	3.3e-08	691791	TRUE	reported	e94Gdj	1	TRUE
bmi	lncrp_off_cond	offspring	adjusted	lncrp	rs8097672	A	T	A	T	-0.02	0.00253333	0.8472	0.8401	FALSE	TRUE	FALSE	JpyZfl	18	1839601	0.0102799	0.805344	472711	TRUE	reported	18	1839601	0.0025	8.4e-16	686063	TRUE	reported	e94Gdj	1	TRUE
bmi	lncrp_off_cond	offspring	adjusted	lncrp	rs8123881	A	G	A	G	-0.0196	-0.00966667	0.8701	0.8291	FALSE	FALSE	FALSE	JpyZfl	20	15819495	0.0101385	0.340357	472711	TRUE	reported	20	15819495	0.0024	4.4e-16	793018	TRUE	reported	e94Gdj	1	TRUE
bmi	lncrp_off_cond	offspring	adjusted	lncrp	rs818524	T	C	T	C	-0.0106	-0.016	0.3061	0.307	FALSE	FALSE	FALSE	JpyZfl	1	85201228	0.0082295	0.0518684	472711	TRUE	reported	1	85201228	0.0019	3.4e-08	670078	TRUE	reported	e94Gdj	1	TRUE
bmi	lncrp_off_cond	offspring	adjusted	lncrp	rs8192675	T	C	T	C	-0.0152	-0.0271333	0.7112	0.6883	FALSE	FALSE	FALSE	JpyZfl	3	170724883	0.00816806	0.000894125	472711	TRUE	reported	3	170724883	0.0018	1.4e-17	795515	TRUE	reported	e94Gdj	1	TRUE
bmi	lncrp_off_cond	offspring	adjusted	lncrp	rs825688	T	C	T	C	-0.0095	-0.0139333	0.456	0.4548	FALSE	FALSE	FALSE	JpyZfl	16	73595718	0.00753859	0.0645635	472711	TRUE	reported	16	73595718	0.0017	4.7e-08	686144	TRUE	reported	e94Gdj	1	TRUE
bmi	lncrp_off_cond	offspring	adjusted	lncrp	rs845084	A	G	A	G	0.014	0.00453333	0.2678	0.2733	FALSE	FALSE	FALSE	JpyZfl	10	125220036	0.00839086	0.58901	472711	TRUE	reported	10	125220036	0.002	1.3e-12	685413	TRUE	reported	e94Gdj	1	TRUE
bmi	lncrp_off_cond	offspring	adjusted	lncrp	rs852056	T	C	T	C	0.0128	0.00233333	0.2416	0.229	FALSE	FALSE	FALSE	JpyZfl	20	17102860	0.00882151	0.791391	472711	TRUE	reported	20	17102860	0.002	1.8e-10	691874	TRUE	reported	e94Gdj	1	TRUE
bmi	lncrp_off_cond	offspring	adjusted	lncrp	rs865809	A	G	A	G	0.0127	-0.0212667	0.2322	0.232	FALSE	FALSE	FALSE	JpyZfl	3	183997735	0.00885897	0.0163691	472711	TRUE	reported	3	183997735	0.002	5.4e-10	689186	TRUE	reported	e94Gdj	1	TRUE
bmi	lncrp_off_cond	offspring	adjusted	lncrp	rs872281	T	C	T	C	-0.0151	-0.0094	0.1728	0.2042	FALSE	FALSE	FALSE	JpyZfl	14	40834177	0.00942717	0.318707	472711	TRUE	reported	14	40834177	0.0023	4.7e-11	685310	TRUE	reported	e94Gdj	1	TRUE
bmi	lncrp_off_cond	offspring	adjusted	lncrp	rs876605	A	G	A	G	0.0108	0.0113333	0.2648	0.2727	FALSE	FALSE	FALSE	JpyZfl	5	77801359	0.00851351	0.183118	472711	TRUE	reported	5	77801359	0.002	3.4e-08	692586	TRUE	reported	e94Gdj	1	TRUE
bmi	lncrp_off_cond	offspring	adjusted	lncrp	rs889398	T	C	T	C	-0.0196	-0.0182667	0.4247	0.432	FALSE	FALSE	FALSE	JpyZfl	16	69556715	0.00766171	0.0171187	472711	TRUE	reported	16	69556715	0.0016	1.3e-32	789694	TRUE	reported	e94Gdj	1	TRUE
bmi	lncrp_off_cond	offspring	adjusted	lncrp	rs895330	C	G	C	G	0.0201	-0.0124	0.8076	0.7755	FALSE	TRUE	FALSE	JpyZfl	19	4060707	0.00908173	0.172134	472711	TRUE	reported	19	4060707	0.0023	5.5e-19	684271	TRUE	reported	e94Gdj	1	TRUE
bmi	lncrp_off_cond	offspring	adjusted	lncrp	rs902695	A	G	A	G	-0.0103	0.00786667	0.4798	0.4305	FALSE	FALSE	FALSE	JpyZfl	2	113955074	0.00753859	0.296708	472711	TRUE	reported	2	113955074	0.0017	2.2e-09	678635	TRUE	reported	e94Gdj	1	TRUE
bmi	lncrp_off_cond	offspring	adjusted	lncrp	rs9288754	T	C	T	C	-0.0096	-0.00853333	0.4116	0.4475	FALSE	FALSE	FALSE	JpyZfl	3	194825090	0.00760011	0.261526	472711	TRUE	reported	3	194825090	0.0017	4.1e-08	689170	TRUE	reported	e94Gdj	1	TRUE
bmi	lncrp_off_cond	offspring	adjusted	lncrp	rs9294260	A	G	A	G	0.0147	-0.000733333	0.4731	0.4862	FALSE	FALSE	FALSE	JpyZfl	6	83433228	0.00747716	0.921872	472711	TRUE	reported	6	83433228	0.0016	1.8e-19	783533	TRUE	reported	e94Gdj	1	TRUE
bmi	lncrp_off_cond	offspring	adjusted	lncrp	rs9300422	A	G	A	G	0.0103	0.0106	0.3097	0.3014	FALSE	FALSE	FALSE	JpyZfl	13	98223320	0.00813062	0.192331	472711	TRUE	reported	13	98223320	0.0018	4e-09	795011	TRUE	reported	e94Gdj	1	TRUE
bmi	lncrp_off_cond	offspring	adjusted	lncrp	rs930295	A	C	A	C	0.0211	0.00613333	0.1583	0.1715	FALSE	FALSE	FALSE	JpyZfl	2	50233352	0.00995679	0.537898	472711	TRUE	reported	2	50233352	0.0023	1e-19	690522	TRUE	reported	e94Gdj	1	TRUE
bmi	lncrp_off_cond	offspring	adjusted	lncrp	rs9304665	A	T	A	T	0.0229	-0.00793333	0.7633	0.7684	FALSE	TRUE	FALSE	JpyZfl	19	47602577	0.00904354	0.380358	472711	TRUE	reported	19	47602577	0.002	2.9e-29	689470	TRUE	reported	e94Gdj	1	TRUE
bmi	lncrp_off_cond	offspring	adjusted	lncrp	rs934224	T	C	T	C	0.0107	0.00733333	0.7399	0.7591	FALSE	FALSE	FALSE	JpyZfl	2	16613889	0.00875976	0.402502	472711	TRUE	reported	2	16613889	0.002	4.7e-08	692568	TRUE	reported	e94Gdj	1	TRUE
bmi	lncrp_off_cond	offspring	adjusted	lncrp	rs9362662	A	G	A	G	0.0112	0.00366667	0.4799	0.482	FALSE	FALSE	FALSE	JpyZfl	6	90296588	0.00753859	0.626693	472711	TRUE	reported	6	90296588	0.0017	1.2e-10	683953	TRUE	reported	e94Gdj	1	TRUE
bmi	lncrp_off_cond	offspring	adjusted	lncrp	rs9367368	T	C	T	C	0.0121	0.00566667	0.6967	0.6651	FALSE	FALSE	FALSE	JpyZfl	6	13189275	0.00798424	0.47787	472711	TRUE	reported	6	13189275	0.0018	1e-11	786723	TRUE	reported	e94Gdj	1	TRUE
bmi	lncrp_off_cond	offspring	adjusted	lncrp	rs9375702	T	C	T	C	-0.0115	0.0370667	0.705	0.6828	FALSE	FALSE	FALSE	JpyZfl	6	130384187	0.00794557	3.08504e-06	472711	TRUE	reported	6	130384187	0.0019	7.9e-10	690564	TRUE	reported	e94Gdj	1	TRUE
bmi	lncrp_off_cond	offspring	adjusted	lncrp	rs9382285	A	G	A	G	-0.023	0.00966667	0.95387	0.9579	FALSE	FALSE	FALSE	JpyZfl	6	53958294	0.0186794	0.604804	472711	TRUE	reported	6	53958294	0.0042	3.9e-08	689207	TRUE	reported	e94Gdj	1	TRUE
bmi	lncrp_off_cond	offspring	adjusted	lncrp	rs9408882	A	G	A	G	-0.0093	-0.01	0.4594	0.4839	FALSE	FALSE	FALSE	JpyZfl	9	118664402	0.00747716	0.18109	472711	TRUE	reported	9	118664402	0.0016	1.3e-08	794283	TRUE	reported	e94Gdj	1	TRUE
bmi	lncrp_off_cond	offspring	adjusted	lncrp	rs9458814	T	C	T	C	-0.0115	-0.0156667	0.7668	0.7584	FALSE	FALSE	FALSE	JpyZfl	6	163771305	0.00875976	0.0736984	472711	TRUE	reported	6	163771305	0.002	1.8e-08	689369	TRUE	reported	e94Gdj	1	TRUE
bmi	lncrp_off_cond	offspring	adjusted	lncrp	rs946824	T	C	T	C	0.0206	0.0094	0.141	0.1114	FALSE	FALSE	FALSE	JpyZfl	1	243684019	0.0120806	0.436507	472711	TRUE	reported	1	243684019	0.0026	1.1e-15	689849	TRUE	reported	e94Gdj	1	TRUE
bmi	lncrp_off_cond	offspring	adjusted	lncrp	rs947612	A	G	A	G	-0.0116	-0.000866667	0.7516	0.7565	FALSE	FALSE	FALSE	JpyZfl	6	73738661	0.00869809	0.920631	472711	TRUE	reported	6	73738661	0.002	5.6e-09	692596	TRUE	reported	e94Gdj	1	TRUE
bmi	lncrp_off_cond	offspring	adjusted	lncrp	rs9478496	T	C	T	C	-0.0152	-0.0076	0.8347	0.8299	FALSE	FALSE	FALSE	JpyZfl	6	154333183	0.00995679	0.445286	472711	TRUE	reported	6	154333183	0.0023	5.5e-11	688891	TRUE	reported	e94Gdj	1	TRUE
bmi	lncrp_off_cond	offspring	adjusted	lncrp	rs9522285	A	G	A	G	0.0127	0.0108	0.4143	0.4433	FALSE	FALSE	FALSE	JpyZfl	13	112230701	0.00753859	0.151964	472711	TRUE	reported	13	112230701	0.0017	2.5e-13	690681	TRUE	reported	e94Gdj	1	TRUE
bmi	lncrp_off_cond	offspring	adjusted	lncrp	rs9527895	T	C	T	C	-0.0165	-0.00933333	0.8371	0.8653	FALSE	FALSE	FALSE	JpyZfl	13	59367767	0.0109485	0.39395	472711	TRUE	reported	13	59367767	0.0023	5.4e-13	689933	TRUE	reported	e94Gdj	1	TRUE
bmi	lncrp_off_cond	offspring	adjusted	lncrp	rs9569777	T	G	T	G	-0.0192	-0.00333333	0.1711	0.1844	FALSE	FALSE	FALSE	JpyZfl	13	58484786	0.00977261	0.733036	472711	TRUE	reported	13	58484786	0.0022	4.6e-19	794498	TRUE	reported	e94Gdj	1	TRUE
bmi	lncrp_off_cond	offspring	adjusted	lncrp	rs9599161	T	C	T	C	0.01	-0.0108	0.5875	0.5949	FALSE	FALSE	FALSE	JpyZfl	13	67434016	0.00766171	0.158656	472711	TRUE	reported	13	67434016	0.0017	1.7e-09	789321	TRUE	reported	e94Gdj	1	TRUE
bmi	lncrp_off_cond	offspring	adjusted	lncrp	rs9615905	T	C	T	C	0.011	0.0137333	0.45	0.4391	FALSE	FALSE	FALSE	JpyZfl	22	48875699	0.00753859	0.0684947	472711	TRUE	reported	22	48875699	0.0017	2.7e-10	690274	TRUE	reported	e94Gdj	1	TRUE
bmi	lncrp_off_cond	offspring	adjusted	lncrp	rs962273	T	C	T	C	-0.0137	-0.0103333	0.2943	0.2629	FALSE	FALSE	FALSE	JpyZfl	17	46978353	0.00847606	0.222799	472711	TRUE	reported	17	46978353	0.0019	2.6e-13	692594	TRUE	reported	e94Gdj	1	TRUE
bmi	lncrp_off_cond	offspring	adjusted	lncrp	rs962796	T	C	T	C	0.0148	0.0227333	0.2052	0.2267	FALSE	FALSE	FALSE	JpyZfl	13	54385284	0.00895934	0.0111683	472711	TRUE	reported	13	54385284	0.0022	5.9e-12	692479	TRUE	reported	e94Gdj	1	TRUE
bmi	lncrp_off_cond	offspring	adjusted	lncrp	rs9688431	T	C	T	C	0.0231	0.0141333	0.93966	0.9361	FALSE	FALSE	FALSE	JpyZfl	6	73922654	0.0155009	0.361886	472711	TRUE	reported	6	73922654	0.0035	2.4e-11	789356	TRUE	reported	e94Gdj	1	TRUE
bmi	lncrp_off_cond	offspring	adjusted	lncrp	rs977747	T	G	T	G	0.0169	0.00373333	0.4051	0.4024	FALSE	FALSE	FALSE	JpyZfl	1	47684677	0.00766171	0.626066	472711	TRUE	reported	1	47684677	0.0017	1.3e-24	793546	TRUE	reported	e94Gdj	1	TRUE
bmi	lncrp_off_cond	offspring	adjusted	lncrp	rs9783858	T	C	T	C	0.0091	-0.00886667	0.5191	0.4874	FALSE	FALSE	FALSE	JpyZfl	18	42534584	0.00760011	0.243352	472711	TRUE	reported	18	42534584	0.0017	3.3e-08	770874	TRUE	reported	e94Gdj	1	TRUE
bmi	lncrp_off_cond	offspring	adjusted	lncrp	rs9806742	A	G	A	G	0.0208	0.0134667	0.8826	0.8902	FALSE	FALSE	FALSE	JpyZfl	15	73051219	0.0118325	0.255074	472711	TRUE	reported	15	73051219	0.0026	1.4e-15	692509	TRUE	reported	e94Gdj	1	TRUE
bmi	lncrp_off_cond	offspring	adjusted	lncrp	rs9816226	A	T	A	T	-0.0323	0.0113333	0.1801	0.1833	FALSE	TRUE	FALSE	JpyZfl	3	185834499	0.00973446	0.244323	472711	TRUE	reported	3	185834499	0.0021	1.6e-52	778333	TRUE	reported	e94Gdj	1	TRUE
bmi	lncrp_off_cond	offspring	adjusted	lncrp	rs9827823	T	C	T	C	0.0193	0.00913333	0.8511	0.8779	FALSE	FALSE	FALSE	JpyZfl	3	84221774	0.0113278	0.420082	472711	TRUE	reported	3	84221774	0.0024	1.2e-15	691925	TRUE	reported	e94Gdj	1	TRUE
bmi	lncrp_off_cond	offspring	adjusted	lncrp	rs9845966	T	G	T	G	0.0105	-0.00713333	0.4521	0.4603	FALSE	FALSE	FALSE	JpyZfl	3	13433158	0.00753859	0.344025	472711	TRUE	reported	3	13433158	0.0017	2.5e-10	778076	TRUE	reported	e94Gdj	1	TRUE
bmi	lncrp_off_cond	offspring	adjusted	lncrp	rs987237	A	G	A	G	-0.0409	0.0194667	0.8197	0.8261	FALSE	FALSE	FALSE	JpyZfl	6	50803050	0.00985785	0.048298	472711	TRUE	reported	6	50803050	0.0021	9.3e-84	795612	TRUE	reported	e94Gdj	1	TRUE
bmi	lncrp_off_cond	offspring	adjusted	lncrp	rs9926784	T	C	T	C	0.0258	-0.0094	0.8178	0.8286	FALSE	FALSE	FALSE	JpyZfl	16	19941968	0.0099815	0.346325	472711	TRUE	reported	16	19941968	0.0021	9.9e-35	789617	TRUE	reported	e94Gdj	1	TRUE
bmi	lncrp_off_cond	offspring	adjusted	lncrp	rs9927848	A	C	A	C	-0.0122	-0.0119333	0.7326	0.7352	FALSE	FALSE	FALSE	JpyZfl	16	23833071	0.00863649	0.167053	472711	TRUE	reported	16	23833071	0.002	6.4e-10	687060	TRUE	reported	e94Gdj	1	TRUE
bmi	lncrp_off_cond	offspring	adjusted	lncrp	rs9951619	T	G	T	G	-0.0156	-0.0207333	0.2357	0.2164	FALSE	FALSE	FALSE	JpyZfl	18	56882326	0.00916696	0.0237131	472711	TRUE	reported	18	56882326	0.002	1.4e-15	772643	TRUE	reported	e94Gdj	1	TRUE
bmi	lncrp_off_cond	offspring	adjusted	lncrp	rs998732	A	G	A	G	0.0171	0.003	0.8422	0.8458	FALSE	FALSE	FALSE	JpyZfl	19	19378671	0.0103023	0.7709	472711	TRUE	reported	19	19378671	0.0022	2e-14	793852	TRUE	reported	e94Gdj	1	TRUE
bmi	lncrp_off_cond	offspring	adjusted	lncrp	rs9989141	T	C	T	C	0.0162	0.0140667	0.6387	0.6507	FALSE	FALSE	FALSE	JpyZfl	14	94006257	0.00788405	0.0743921	472711	TRUE	reported	14	94006257	0.0017	3.6e-21	752768	TRUE	reported	e94Gdj	1	TRUE
bmi	lncrp_off_cond	offspring	adjusted	lncrp	rs999889	A	G	A	G	-0.0108	-0.0101333	0.2818	0.2583	FALSE	FALSE	FALSE	JpyZfl	10	84279949	0.00853789	0.235281	472711	TRUE	reported	10	84279949	0.0019	1.4e-08	690572	TRUE	reported	e94Gdj	1	TRUE
bmi	tg_off_cond	offspring	adjusted	tg	rs10132280	A	C	A	C	-0.0223	-0.0058	0.3017	0.2912	FALSE	FALSE	FALSE	kbbCQ4	14	25928179	0.00721236	0.421296	488498	TRUE	reported	14	25928179	0.0018	5.6e-35	786578	TRUE	reported	e94Gdj	1	TRUE
bmi	tg_off_cond	offspring	adjusted	tg	rs10169594	T	C	T	C	-0.0121	-0.0108	0.6404	0.6423	FALSE	FALSE	FALSE	kbbCQ4	2	41637688	0.0068679	0.115827	488498	TRUE	reported	2	41637688	0.0018	2e-11	685712	TRUE	reported	e94Gdj	1	TRUE
bmi	tg_off_cond	offspring	adjusted	tg	rs10182181	A	G	A	G	-0.0325	-0.0094	0.5247	0.4967	FALSE	FALSE	FALSE	kbbCQ4	2	25150296	0.00646258	0.1458	488498	TRUE	reported	2	25150296	0.0016	6.7e-90	792111	TRUE	reported	e94Gdj	1	TRUE
bmi	tg_off_cond	offspring	adjusted	tg	rs10192119	T	G	T	G	-0.0166	-0.00686667	0.8327	0.8498	FALSE	FALSE	FALSE	kbbCQ4	2	164581241	0.00909629	0.450317	488498	TRUE	reported	2	164581241	0.0022	3e-14	795369	TRUE	reported	e94Gdj	1	TRUE
bmi	tg_off_cond	offspring	adjusted	tg	rs10197031	T	C	T	C	-0.0166	0.0004	0.7166	0.6938	FALSE	FALSE	FALSE	kbbCQ4	2	105454590	0.00702988	0.954625	488498	TRUE	reported	2	105454590	0.0019	1.9e-18	691479	TRUE	reported	e94Gdj	1	TRUE
bmi	tg_off_cond	offspring	adjusted	tg	rs10247983	A	G	A	G	0.0201	0.00473333	0.9213	0.9242	FALSE	FALSE	FALSE	kbbCQ4	7	114590228	0.0124799	0.704483	488498	TRUE	reported	7	114590228	0.0033	1.7e-09	672411	TRUE	reported	e94Gdj	1	TRUE
bmi	tg_off_cond	offspring	adjusted	tg	rs10248136	T	C	T	C	-0.0097	-0.0034	0.5142	0.5252	FALSE	FALSE	FALSE	kbbCQ4	7	39077397	0.00646258	0.598815	488498	TRUE	reported	7	39077397	0.0017	2e-08	686892	TRUE	reported	e94Gdj	1	TRUE
bmi	tg_off_cond	offspring	adjusted	tg	rs10269783	A	G	A	G	0.0133	0.0117333	0.3896	0.3931	FALSE	FALSE	FALSE	kbbCQ4	7	49616203	0.00668553	0.0792535	488498	TRUE	reported	7	49616203	0.0017	1.4e-15	790551	TRUE	reported	e94Gdj	1	TRUE
bmi	tg_off_cond	offspring	adjusted	tg	rs10478110	A	C	A	C	-0.01	-0.00966667	0.5652	0.5654	FALSE	FALSE	FALSE	kbbCQ4	5	112445734	0.00652345	0.138385	488498	TRUE	reported	5	112445734	0.0017	9.6e-09	680441	TRUE	reported	e94Gdj	1	TRUE
bmi	tg_off_cond	offspring	adjusted	tg	rs1048932	A	C	A	C	-0.016	-0.0098	0.4162	0.4173	FALSE	FALSE	FALSE	kbbCQ4	11	115044850	0.00652345	0.133027	488498	TRUE	reported	11	115044850	0.0017	3.8e-22	795167	TRUE	reported	e94Gdj	1	TRUE
bmi	tg_off_cond	offspring	adjusted	tg	rs10492229	T	C	T	C	0.0142	0.00293333	0.2268	0.2413	FALSE	FALSE	FALSE	kbbCQ4	12	110602173	0.00753683	0.697128	488498	TRUE	reported	12	110602173	0.0019	7.7e-14	794845	TRUE	reported	e94Gdj	1	TRUE
bmi	tg_off_cond	offspring	adjusted	tg	rs10510419	T	G	T	G	-0.0177	-0.0102667	0.1416	0.1363	FALSE	FALSE	FALSE	kbbCQ4	3	12426936	0.00931909	0.2706	488498	TRUE	reported	3	12426936	0.0023	2.2e-14	789318	TRUE	reported	e94Gdj	1	TRUE
bmi	tg_off_cond	offspring	adjusted	tg	rs10518694	A	C	A	C	0.0146	0.00266667	0.1424	0.1225	FALSE	FALSE	FALSE	kbbCQ4	15	53072673	0.0100534	0.790816	488498	TRUE	reported	15	53072673	0.0025	3.3e-09	690554	TRUE	reported	e94Gdj	1	TRUE
bmi	tg_off_cond	offspring	adjusted	tg	rs1064213	A	G	A	G	0.012	0.0032	0.492	0.487	FALSE	FALSE	FALSE	kbbCQ4	2	198950240	0.00646258	0.620489	488498	TRUE	reported	2	198950240	0.0017	2.4e-12	692576	TRUE	reported	e94Gdj	1	TRUE
bmi	tg_off_cond	offspring	adjusted	tg	rs10733051	A	G	A	G	0.0097	-0.00466667	0.5198	0.4982	FALSE	FALSE	FALSE	kbbCQ4	1	167280354	0.00652345	0.474382	488498	TRUE	reported	1	167280354	0.0016	2.9e-09	781928	TRUE	reported	e94Gdj	1	TRUE
bmi	tg_off_cond	offspring	adjusted	tg	rs10741329	A	G	A	G	0.011	0.0140667	0.681	0.6916	FALSE	FALSE	FALSE	kbbCQ4	11	89997796	0.00702988	0.0453943	488498	TRUE	reported	11	89997796	0.0019	4e-09	689543	TRUE	reported	e94Gdj	1	TRUE
bmi	tg_off_cond	offspring	adjusted	tg	rs10742752	T	C	T	C	-0.0124	-0.00293333	0.3841	0.3793	FALSE	FALSE	FALSE	kbbCQ4	11	45438374	0.00662497	0.657932	488498	TRUE	reported	11	45438374	0.0017	1.1e-13	792704	TRUE	reported	e94Gdj	1	TRUE
bmi	tg_off_cond	offspring	adjusted	tg	rs10747488	A	C	A	C	-0.0123	-0.02	0.7601	0.7602	FALSE	FALSE	FALSE	kbbCQ4	1	98299475	0.00777943	0.010144	488498	TRUE	reported	1	98299475	0.002	1.2e-09	689295	TRUE	reported	e94Gdj	1	TRUE
bmi	tg_off_cond	offspring	adjusted	tg	rs1075901	T	C	T	C	-0.0121	-0.000333333	0.4361	0.4415	FALSE	FALSE	FALSE	kbbCQ4	17	15943910	0.00652345	0.959248	488498	TRUE	reported	17	15943910	0.0016	1.2e-13	794789	TRUE	reported	e94Gdj	1	TRUE
bmi	tg_off_cond	offspring	adjusted	tg	rs10768994	T	C	T	C	0.0114	0.00646667	0.5663	0.5784	FALSE	FALSE	FALSE	kbbCQ4	11	43936945	0.00664551	0.33051	488498	TRUE	reported	11	43936945	0.0017	6.4e-12	791685	TRUE	reported	e94Gdj	1	TRUE
bmi	tg_off_cond	offspring	adjusted	tg	rs10795422	A	G	A	G	-0.0139	-0.00393333	0.3095	0.3087	FALSE	FALSE	FALSE	kbbCQ4	10	16759312	0.0070906	0.579083	488498	TRUE	reported	10	16759312	0.0019	9.3e-14	692108	TRUE	reported	e94Gdj	1	TRUE
bmi	tg_off_cond	offspring	adjusted	tg	rs10811871	A	G	A	G	0.0108	0.000533333	0.6171	0.6083	FALSE	FALSE	FALSE	kbbCQ4	9	23200766	0.00668553	0.936417	488498	TRUE	reported	9	23200766	0.0018	1.6e-09	686376	TRUE	reported	e94Gdj	1	TRUE
bmi	tg_off_cond	offspring	adjusted	tg	rs10824218	A	T	A	T	0.0122	-0.008	0.5522	0.5656	FALSE	TRUE	TRUE	kbbCQ4	10	76421216	0.00646258	0.215755	488498	TRUE	reported	10	76421216	0.0018	7.2e-12	669278	TRUE	reported	e94Gdj	1	TRUE
bmi	tg_off_cond	offspring	adjusted	tg	rs10824345	T	C	T	C	0.0105	0.001	0.5056	0.5396	FALSE	FALSE	FALSE	kbbCQ4	10	77630565	0.00652345	0.878167	488498	TRUE	reported	10	77630565	0.0017	9.2e-10	689577	TRUE	reported	e94Gdj	1	TRUE
bmi	tg_off_cond	offspring	adjusted	tg	rs10827649	A	G	A	G	-0.0094	-0.0042	0.5723	0.5642	FALSE	FALSE	FALSE	kbbCQ4	10	19909770	0.00652345	0.519685	488498	TRUE	reported	10	19909770	0.0016	9.1e-09	790591	TRUE	reported	e94Gdj	1	TRUE
bmi	tg_off_cond	offspring	adjusted	tg	rs10832778	C	G	C	G	-0.0125	-0.0062	0.3778	0.4218	FALSE	TRUE	TRUE	kbbCQ4	11	17394073	0.00656452	0.344929	488498	TRUE	reported	11	17394073	0.0017	1.3e-13	783042	TRUE	reported	e94Gdj	1	TRUE
bmi	tg_off_cond	offspring	adjusted	tg	rs10842166	T	C	T	C	0.0109	0.00333333	0.7423	0.7388	FALSE	FALSE	FALSE	kbbCQ4	12	23570176	0.00743501	0.653916	488498	TRUE	reported	12	23570176	0.002	4e-08	689273	TRUE	reported	e94Gdj	1	TRUE
bmi	tg_off_cond	offspring	adjusted	tg	rs10842240	C	G	C	G	0.0218	0.0296	0.1158	0.1044	FALSE	TRUE	FALSE	kbbCQ4	12	24060075	0.0108411	0.00632659	488498	TRUE	reported	12	24060075	0.0027	3.1e-16	691476	TRUE	reported	e94Gdj	1	TRUE
bmi	tg_off_cond	offspring	adjusted	tg	rs10867256	T	C	T	C	-0.0118	-0.00413333	0.553	0.5795	FALSE	FALSE	FALSE	kbbCQ4	9	81367391	0.00658443	0.530172	488498	TRUE	reported	9	81367391	0.0017	8.7e-12	689493	TRUE	reported	e94Gdj	1	TRUE
bmi	tg_off_cond	offspring	adjusted	tg	rs10878946	T	C	T	C	-0.0141	-0.0244	0.714	0.7245	FALSE	FALSE	FALSE	kbbCQ4	12	69642315	0.00743501	0.00103157	488498	TRUE	reported	12	69642315	0.0019	3.6e-13	685707	TRUE	reported	e94Gdj	1	TRUE
bmi	tg_off_cond	offspring	adjusted	tg	rs10915840	A	G	A	G	-0.0118	-0.0062	0.283	0.2429	FALSE	FALSE	FALSE	kbbCQ4	1	225668524	0.00755683	0.41196	488498	TRUE	reported	1	225668524	0.0019	1.3e-09	684857	TRUE	reported	e94Gdj	1	TRUE
bmi	tg_off_cond	offspring	adjusted	tg	rs10920678	A	G	A	G	0.0155	-0.0052	0.4291	0.4371	FALSE	FALSE	FALSE	kbbCQ4	1	190239907	0.00652345	0.425379	488498	TRUE	reported	1	190239907	0.0016	1.5e-21	788624	TRUE	reported	e94Gdj	1	TRUE
bmi	tg_off_cond	offspring	adjusted	tg	rs10938397	A	G	A	G	-0.0324	-0.0002	0.5683	0.5984	FALSE	FALSE	FALSE	kbbCQ4	4	45182527	0.00658443	0.975768	488498	TRUE	reported	4	45182527	0.0016	3.4e-86	793518	TRUE	reported	e94Gdj	1	TRUE
bmi	tg_off_cond	offspring	adjusted	tg	rs10942267	A	G	A	G	0.0156	0.0128	0.6912	0.7215	FALSE	FALSE	FALSE	kbbCQ4	5	80841914	0.00721236	0.0759425	488498	TRUE	reported	5	80841914	0.0019	3.9e-17	689084	TRUE	reported	e94Gdj	1	TRUE
bmi	tg_off_cond	offspring	adjusted	tg	rs10953740	A	G	A	G	0.0153	0.00826667	0.4466	0.4772	FALSE	FALSE	FALSE	kbbCQ4	7	113460282	0.00652345	0.205075	488498	TRUE	reported	7	113460282	0.0017	1e-18	684419	TRUE	reported	e94Gdj	1	TRUE
bmi	tg_off_cond	offspring	adjusted	tg	rs10962550	C	G	C	G	0.0182	0.00613333	0.1801	0.1743	FALSE	TRUE	FALSE	kbbCQ4	9	16720329	0.0086514	0.478361	488498	TRUE	reported	9	16720329	0.0022	6.2e-16	690579	TRUE	reported	e94Gdj	1	TRUE
bmi	tg_off_cond	offspring	adjusted	tg	rs10968114	A	C	A	C	0.0113	-0.00193333	0.5319	0.5547	FALSE	FALSE	FALSE	kbbCQ4	9	27800007	0.00652345	0.76695	488498	TRUE	reported	9	27800007	0.0017	6.1e-11	686025	TRUE	reported	e94Gdj	1	TRUE
bmi	tg_off_cond	offspring	adjusted	tg	rs10971709	T	C	T	C	0.0132	0.0062	0.2062	0.2153	FALSE	FALSE	FALSE	kbbCQ4	9	33804813	0.00800229	0.438471	488498	TRUE	reported	9	33804813	0.0021	6.2e-10	688312	TRUE	reported	e94Gdj	1	TRUE
bmi	tg_off_cond	offspring	adjusted	tg	rs10975933	C	G	C	G	0.0122	-0.0158	0.6556	0.6663	FALSE	TRUE	FALSE	kbbCQ4	9	6954557	0.00692891	0.0225898	488498	TRUE	reported	9	6954557	0.0018	2.7e-11	683622	TRUE	reported	e94Gdj	1	TRUE
bmi	tg_off_cond	offspring	adjusted	tg	rs10984756	C	G	C	G	-0.0174	0.0026	0.8952	0.8929	FALSE	TRUE	FALSE	kbbCQ4	9	122651784	0.0106359	0.806878	488498	TRUE	reported	9	122651784	0.0029	1.1e-09	689917	TRUE	reported	e94Gdj	1	TRUE
bmi	tg_off_cond	offspring	adjusted	tg	rs11030618	T	C	T	C	0.011	0.00386667	0.5679	0.5716	FALSE	FALSE	FALSE	kbbCQ4	11	29243293	0.00658443	0.55704	488498	TRUE	reported	11	29243293	0.0017	2.4e-10	690005	TRUE	reported	e94Gdj	1	TRUE
bmi	tg_off_cond	offspring	adjusted	tg	rs11066188	A	G	A	G	-0.012	0.00293333	0.4181	0.4155	FALSE	FALSE	FALSE	kbbCQ4	12	112610714	0.00674621	0.663699	488498	TRUE	reported	12	112610714	0.0017	8.1e-13	792755	TRUE	reported	e94Gdj	1	TRUE
bmi	tg_off_cond	offspring	adjusted	tg	rs11084553	A	G	A	G	0.021	0.0128	0.8482	0.8425	FALSE	FALSE	FALSE	kbbCQ4	19	31019780	0.00891404	0.15102	488498	TRUE	reported	19	31019780	0.0024	1.8e-18	691103	TRUE	reported	e94Gdj	1	TRUE
bmi	tg_off_cond	offspring	adjusted	tg	rs11105839	A	T	A	T	-0.0109	0.0014	0.3799	0.3852	FALSE	TRUE	FALSE	kbbCQ4	12	91237920	0.00662497	0.832636	488498	TRUE	reported	12	91237920	0.0017	1.1e-10	781573	TRUE	reported	e94Gdj	1	TRUE
bmi	tg_off_cond	offspring	adjusted	tg	rs11115176	T	C	T	C	0.0121	-0.0034	0.7601	0.7697	FALSE	FALSE	FALSE	kbbCQ4	12	82465797	0.00771863	0.65958	488498	TRUE	reported	12	82465797	0.0019	2e-10	792384	TRUE	reported	e94Gdj	1	TRUE
bmi	tg_off_cond	offspring	adjusted	tg	rs11118308	A	G	A	G	0.0101	-0.0221333	0.5297	0.5626	FALSE	FALSE	FALSE	kbbCQ4	1	219633869	0.00658443	0.000775295	488498	TRUE	reported	1	219633869	0.0016	4.8e-10	794625	TRUE	reported	e94Gdj	1	TRUE
bmi	tg_off_cond	offspring	adjusted	tg	rs11129661	T	C	T	C	0.0124	0.0145333	0.2112	0.2175	FALSE	FALSE	FALSE	kbbCQ4	3	35696026	0.00782066	0.0631227	488498	TRUE	reported	3	35696026	0.0021	5.4e-09	689165	TRUE	reported	e94Gdj	1	TRUE
bmi	tg_off_cond	offspring	adjusted	tg	rs11150911	A	C	A	C	0.0133	0.00206667	0.2809	0.2884	FALSE	FALSE	FALSE	kbbCQ4	18	73498528	0.00719259	0.773857	488498	TRUE	reported	18	73498528	0.0018	4.7e-13	781716	TRUE	reported	e94Gdj	1	TRUE
bmi	tg_off_cond	offspring	adjusted	tg	rs11165643	T	C	T	C	0.0206	0.00426667	0.5828	0.5743	FALSE	FALSE	FALSE	kbbCQ4	1	96924097	0.00652345	0.513079	488498	TRUE	reported	1	96924097	0.0017	1.4e-35	792657	TRUE	reported	e94Gdj	1	TRUE
bmi	tg_off_cond	offspring	adjusted	tg	rs11170468	A	C	A	C	0.0123	-0.0054	0.7674	0.7602	FALSE	FALSE	FALSE	kbbCQ4	12	39430048	0.00771863	0.484173	488498	TRUE	reported	12	39430048	0.0019	1.9e-10	795265	TRUE	reported	e94Gdj	1	TRUE
bmi	tg_off_cond	offspring	adjusted	tg	rs11173522	A	C	A	C	0.0128	0.00666667	0.2078	0.2082	FALSE	FALSE	FALSE	kbbCQ4	12	60953472	0.00800229	0.404791	488498	TRUE	reported	12	60953472	0.0021	1.1e-09	691593	TRUE	reported	e94Gdj	1	TRUE
bmi	tg_off_cond	offspring	adjusted	tg	rs11185111	A	G	A	G	-0.0129	-0.0111333	0.3042	0.3121	FALSE	FALSE	FALSE	kbbCQ4	1	107962328	0.00696927	0.110156	488498	TRUE	reported	1	107962328	0.0019	7.7e-12	686508	TRUE	reported	e94Gdj	1	TRUE
bmi	tg_off_cond	offspring	adjusted	tg	rs11251352	A	G	A	G	-0.0109	-0.0104667	0.4012	0.394	FALSE	FALSE	FALSE	kbbCQ4	10	2585792	0.00662497	0.114134	488498	TRUE	reported	10	2585792	0.0018	7e-10	690804	TRUE	reported	e94Gdj	1	TRUE
bmi	tg_off_cond	offspring	adjusted	tg	rs11496125	T	C	T	C	0.0169	0.00833333	0.4212	0.4308	FALSE	FALSE	FALSE	kbbCQ4	7	103417557	0.00652345	0.201446	488498	TRUE	reported	7	103417557	0.0017	3e-22	684574	TRUE	reported	e94Gdj	1	TRUE
bmi	tg_off_cond	offspring	adjusted	tg	rs1150659	A	G	A	G	-0.0139	-0.0175333	0.2254	0.2486	FALSE	FALSE	FALSE	kbbCQ4	6	26100023	0.00753683	0.0199997	488498	TRUE	reported	6	26100023	0.0019	3.8e-13	790405	TRUE	reported	e94Gdj	1	TRUE
bmi	tg_off_cond	offspring	adjusted	tg	rs11538	A	G	A	G	-0.0135	0.00293333	0.8195	0.8165	FALSE	FALSE	FALSE	kbbCQ4	22	18220831	0.00838837	0.726571	488498	TRUE	reported	22	18220831	0.0023	3.3e-09	692349	TRUE	reported	e94Gdj	1	TRUE
bmi	tg_off_cond	offspring	adjusted	tg	rs11577094	T	C	T	C	0.0182	0.0074	0.08109	0.083	FALSE	FALSE	FALSE	kbbCQ4	1	38026600	0.01173	0.528132	488498	TRUE	reported	1	38026600	0.003	6.9e-10	779686	TRUE	reported	e94Gdj	1	TRUE
bmi	tg_off_cond	offspring	adjusted	tg	rs1158805	A	C	A	C	-0.0137	-0.0130667	0.3766	0.4124	FALSE	FALSE	FALSE	kbbCQ4	18	40736590	0.00662497	0.0485711	488498	TRUE	reported	18	40736590	0.0018	1.2e-14	691776	TRUE	reported	e94Gdj	1	TRUE
bmi	tg_off_cond	offspring	adjusted	tg	rs11609659	T	C	T	C	0.0154	0.0088	0.7629	0.7571	FALSE	FALSE	FALSE	kbbCQ4	12	108296260	0.00753683	0.242968	488498	TRUE	reported	12	108296260	0.002	2.2e-14	679177	TRUE	reported	e94Gdj	1	TRUE
bmi	tg_off_cond	offspring	adjusted	tg	rs11611246	T	G	T	G	0.024	0.00646667	0.21	0.2028	FALSE	FALSE	FALSE	kbbCQ4	12	939480	0.00806303	0.422545	488498	TRUE	reported	12	939480	0.002	5e-32	779823	TRUE	reported	e94Gdj	1	TRUE
bmi	tg_off_cond	offspring	adjusted	tg	rs11614340	T	C	T	C	-0.0133	0.0022	0.6908	0.651	FALSE	FALSE	FALSE	kbbCQ4	12	133426483	0.0067881	0.745865	488498	TRUE	reported	12	133426483	0.0019	8.5e-13	692325	TRUE	reported	e94Gdj	1	TRUE
bmi	tg_off_cond	offspring	adjusted	tg	rs11615578	T	C	T	C	0.013	0.0124	0.2474	0.2703	FALSE	FALSE	FALSE	kbbCQ4	12	121714935	0.00743501	0.0953584	488498	TRUE	reported	12	121714935	0.002	8.1e-11	669422	TRUE	reported	e94Gdj	1	TRUE
bmi	tg_off_cond	offspring	adjusted	tg	rs11656076	A	G	A	G	-0.0142	-0.0076	0.2254	0.2078	FALSE	FALSE	FALSE	kbbCQ4	17	31464270	0.00796239	0.339837	488498	TRUE	reported	17	31464270	0.0021	5.6e-12	691283	TRUE	reported	e94Gdj	1	TRUE
bmi	tg_off_cond	offspring	adjusted	tg	rs11672660	T	C	T	C	-0.034	0.0138	0.2049	0.2194	FALSE	FALSE	FALSE	kbbCQ4	19	46180184	0.00794165	0.0822682	488498	TRUE	reported	19	46180184	0.0021	1.7e-60	768426	TRUE	reported	e94Gdj	1	TRUE
bmi	tg_off_cond	offspring	adjusted	tg	rs11713193	A	G	A	G	0.0239	-0.0004	0.5073	0.5093	FALSE	FALSE	FALSE	kbbCQ4	3	49924424	0.00646258	0.950647	488498	TRUE	reported	3	49924424	0.0017	2.4e-44	692159	TRUE	reported	e94Gdj	1	TRUE
bmi	tg_off_cond	offspring	adjusted	tg	rs11736228	A	T	A	T	0.0139	0.0022	0.7413	0.7615	FALSE	TRUE	FALSE	kbbCQ4	4	147376805	0.00755683	0.770954	488498	TRUE	reported	4	147376805	0.002	4.1e-12	691580	TRUE	reported	e94Gdj	1	TRUE
bmi	tg_off_cond	offspring	adjusted	tg	rs11738695	A	C	A	C	0.0097	0.00266667	0.586	0.5907	FALSE	FALSE	FALSE	kbbCQ4	5	108699161	0.00658443	0.68548	488498	TRUE	reported	5	108699161	0.0017	2e-08	691380	TRUE	reported	e94Gdj	1	TRUE
bmi	tg_off_cond	offspring	adjusted	tg	rs11739877	T	C	T	C	0.0117	-0.00493333	0.6118	0.6036	FALSE	FALSE	FALSE	kbbCQ4	5	105876806	0.00662497	0.456479	488498	TRUE	reported	5	105876806	0.0018	6.6e-11	692540	TRUE	reported	e94Gdj	1	TRUE
bmi	tg_off_cond	offspring	adjusted	tg	rs11773362	T	C	T	C	-0.0111	0.0032	0.3369	0.3494	FALSE	FALSE	FALSE	kbbCQ4	7	147668180	0.006807	0.638281	488498	TRUE	reported	7	147668180	0.0018	1.5e-09	690588	TRUE	reported	e94Gdj	1	TRUE
bmi	tg_off_cond	offspring	adjusted	tg	rs11781699	T	C	T	C	-0.0132	-0.00173333	0.8104	0.8206	FALSE	FALSE	FALSE	kbbCQ4	8	118863061	0.00834667	0.835488	488498	TRUE	reported	8	118863061	0.0021	3.1e-10	784642	TRUE	reported	e94Gdj	1	TRUE
bmi	tg_off_cond	offspring	adjusted	tg	rs11856579	A	G	A	G	-0.0141	-0.00386667	0.2654	0.2633	FALSE	FALSE	FALSE	kbbCQ4	15	78012688	0.00731359	0.597016	488498	TRUE	reported	15	78012688	0.002	8e-13	681050	TRUE	reported	e94Gdj	1	TRUE
bmi	tg_off_cond	offspring	adjusted	tg	rs1187352	T	C	T	C	-0.0119	0.0044	0.3482	0.348	FALSE	FALSE	FALSE	kbbCQ4	9	87293457	0.00674621	0.514261	488498	TRUE	reported	9	87293457	0.0018	6e-11	688522	TRUE	reported	e94Gdj	1	TRUE
bmi	tg_off_cond	offspring	adjusted	tg	rs1188017	T	C	T	C	-0.0142	0.0022	0.1954	0.1722	FALSE	FALSE	FALSE	kbbCQ4	11	63824364	0.00859028	0.797871	488498	TRUE	reported	11	63824364	0.0021	1.2e-11	769677	TRUE	reported	e94Gdj	1	TRUE
bmi	tg_off_cond	offspring	adjusted	tg	rs11880870	A	G	A	G	0.0189	0.000866667	0.5199	0.5176	FALSE	FALSE	FALSE	kbbCQ4	19	18830704	0.00646258	0.893319	488498	TRUE	reported	19	18830704	0.0017	1e-28	717350	TRUE	reported	e94Gdj	1	TRUE
bmi	tg_off_cond	offspring	adjusted	tg	rs11889536	A	G	A	G	0.0189	-0.00546667	0.8507	0.871	FALSE	FALSE	FALSE	kbbCQ4	2	220163543	0.00970883	0.573393	488498	TRUE	reported	2	220163543	0.0024	6.4e-15	688977	TRUE	reported	e94Gdj	1	TRUE
bmi	tg_off_cond	offspring	adjusted	tg	rs11904898	A	G	A	G	-0.0121	0.0232	0.2329	0.2475	FALSE	FALSE	FALSE	kbbCQ4	20	47423179	0.00759733	0.00226035	488498	TRUE	reported	20	47423179	0.0021	3.7e-09	691008	TRUE	reported	e94Gdj	1	TRUE
bmi	tg_off_cond	offspring	adjusted	tg	rs11945861	A	G	A	G	-0.0148	0.00546667	0.2369	0.2312	FALSE	FALSE	FALSE	kbbCQ4	4	65700865	0.00765793	0.475316	488498	TRUE	reported	4	65700865	0.002	5e-13	682451	TRUE	reported	e94Gdj	1	TRUE
bmi	tg_off_cond	offspring	adjusted	tg	rs11951673	T	C	T	C	-0.0123	-0.00306667	0.3941	0.3916	FALSE	FALSE	FALSE	kbbCQ4	5	95861012	0.00656452	0.640387	488498	TRUE	reported	5	95861012	0.0017	1.1e-13	792278	TRUE	reported	e94Gdj	1	TRUE
bmi	tg_off_cond	offspring	adjusted	tg	rs12041258	T	C	T	C	0.0146	-0.002	0.7713	0.7384	FALSE	FALSE	FALSE	kbbCQ4	1	195047936	0.00741615	0.787405	488498	TRUE	reported	1	195047936	0.002	9.5e-13	688602	TRUE	reported	e94Gdj	1	TRUE
bmi	tg_off_cond	offspring	adjusted	tg	rs12044597	A	G	A	G	-0.0143	-0.0101333	0.4971	0.4912	FALSE	FALSE	FALSE	kbbCQ4	1	1708801	0.00646258	0.116881	488498	TRUE	reported	1	1708801	0.0016	1.7e-18	789125	TRUE	reported	e94Gdj	1	TRUE
bmi	tg_off_cond	offspring	adjusted	tg	rs12049202	T	C	T	C	0.024	0.00673333	0.203	0.1844	FALSE	FALSE	FALSE	kbbCQ4	1	77967523	0.00836807	0.421024	488498	TRUE	reported	1	77967523	0.0022	1e-28	691566	TRUE	reported	e94Gdj	1	TRUE
bmi	tg_off_cond	offspring	adjusted	tg	rs12150665	T	C	T	C	0.0162	0.00506667	0.5942	0.5733	FALSE	FALSE	FALSE	kbbCQ4	17	34914787	0.00658443	0.441601	488498	TRUE	reported	17	34914787	0.0017	1.6e-22	795501	TRUE	reported	e94Gdj	1	TRUE
bmi	tg_off_cond	offspring	adjusted	tg	rs1218822	A	G	A	G	0.0168	0.00246667	0.6663	0.6375	FALSE	FALSE	FALSE	kbbCQ4	13	28011963	0.00668553	0.712161	488498	TRUE	reported	13	28011963	0.0017	1.9e-22	794711	TRUE	reported	e94Gdj	1	TRUE
bmi	tg_off_cond	offspring	adjusted	tg	rs12299814	A	C	A	C	-0.0157	0.000866667	0.2525	0.3205	FALSE	FALSE	FALSE	kbbCQ4	12	90216146	0.00701193	0.901633	488498	TRUE	reported	12	90216146	0.002	5.2e-15	687962	TRUE	reported	e94Gdj	1	TRUE
bmi	tg_off_cond	offspring	adjusted	tg	rs12328930	T	C	T	C	-0.0098	-0.001	0.5765	0.5852	FALSE	FALSE	FALSE	kbbCQ4	2	175079125	0.00652345	0.878167	488498	TRUE	reported	2	175079125	0.0017	1.8e-08	690521	TRUE	reported	e94Gdj	1	TRUE
bmi	tg_off_cond	offspring	adjusted	tg	rs12334877	A	G	A	G	-0.0144	-0.00406667	0.198	0.1974	FALSE	FALSE	FALSE	kbbCQ4	8	67194171	0.0081649	0.618437	488498	TRUE	reported	8	67194171	0.0022	7.7e-11	683820	TRUE	reported	e94Gdj	1	TRUE
bmi	tg_off_cond	offspring	adjusted	tg	rs12369179	T	C	T	C	-0.0359	0.0036	0.08782	0.093	FALSE	FALSE	FALSE	kbbCQ4	12	122963550	0.0114465	0.753136	488498	TRUE	reported	12	122963550	0.0031	2.5e-31	674260	TRUE	reported	e94Gdj	1	TRUE
bmi	tg_off_cond	offspring	adjusted	tg	rs12416812	A	G	A	G	0.0111	0.0111333	0.5088	0.5116	FALSE	FALSE	FALSE	kbbCQ4	11	888632	0.00646258	0.084936	488498	TRUE	reported	11	888632	0.0016	6.1e-12	793338	TRUE	reported	e94Gdj	1	TRUE
bmi	tg_off_cond	offspring	adjusted	tg	rs1241986	A	G	A	G	-0.0139	0.0038	0.8479	0.8344	FALSE	FALSE	FALSE	kbbCQ4	18	6873954	0.00897471	0.671995	488498	TRUE	reported	18	6873954	0.0024	1.1e-08	687757	TRUE	reported	e94Gdj	1	TRUE
bmi	tg_off_cond	offspring	adjusted	tg	rs12429545	A	G	A	G	0.0316	-0.0072	0.1248	0.1343	FALSE	FALSE	FALSE	kbbCQ4	13	54102206	0.00948153	0.447631	488498	TRUE	reported	13	54102206	0.0025	9.6e-38	778918	TRUE	reported	e94Gdj	1	TRUE
bmi	tg_off_cond	offspring	adjusted	tg	rs12448257	A	G	A	G	0.0184	-0.00506667	0.218	0.2019	FALSE	FALSE	FALSE	kbbCQ4	16	3599655	0.00824579	0.538915	488498	TRUE	reported	16	3599655	0.002	8.1e-20	779628	TRUE	reported	e94Gdj	1	TRUE
bmi	tg_off_cond	offspring	adjusted	tg	rs12495178	T	C	T	C	0.0184	0.00913333	0.6386	0.6389	FALSE	FALSE	FALSE	kbbCQ4	3	85886077	0.00674621	0.175785	488498	TRUE	reported	3	85886077	0.0017	7.6e-28	793651	TRUE	reported	e94Gdj	1	TRUE
bmi	tg_off_cond	offspring	adjusted	tg	rs12527426	A	G	A	G	0.0135	0.0173333	0.2969	0.2956	FALSE	FALSE	FALSE	kbbCQ4	6	153392002	0.0070906	0.0145033	488498	TRUE	reported	6	153392002	0.0019	1.4e-12	691540	TRUE	reported	e94Gdj	1	TRUE
bmi	tg_off_cond	offspring	adjusted	tg	rs12564992	A	G	A	G	-0.0196	-0.0234	0.8856	0.8906	FALSE	FALSE	FALSE	kbbCQ4	1	174478100	0.0104132	0.0246299	488498	TRUE	reported	1	174478100	0.0026	5.3e-14	795119	TRUE	reported	e94Gdj	1	TRUE
bmi	tg_off_cond	offspring	adjusted	tg	rs12593036	A	G	A	G	0.0154	-0.000866667	0.7007	0.6914	FALSE	FALSE	FALSE	kbbCQ4	15	81058652	0.00702988	0.901883	488498	TRUE	reported	15	81058652	0.0019	3.8e-16	686055	TRUE	reported	e94Gdj	1	TRUE
bmi	tg_off_cond	offspring	adjusted	tg	rs12602912	T	C	T	C	0.0176	0.024	0.2048	0.203	FALSE	FALSE	FALSE	kbbCQ4	17	65870073	0.00800229	0.00270742	488498	TRUE	reported	17	65870073	0.0021	9.9e-18	777510	TRUE	reported	e94Gdj	1	TRUE
bmi	tg_off_cond	offspring	adjusted	tg	rs12629015	A	G	A	G	0.0135	0.004	0.8148	0.8116	FALSE	FALSE	FALSE	kbbCQ4	3	119618053	0.00832812	0.631014	488498	TRUE	reported	3	119618053	0.0023	2.1e-09	691059	TRUE	reported	e94Gdj	1	TRUE
bmi	tg_off_cond	offspring	adjusted	tg	rs12652212	A	G	A	G	-0.0123	-0.014	0.5786	0.5857	FALSE	FALSE	FALSE	kbbCQ4	5	88808594	0.00652345	0.0318647	488498	TRUE	reported	5	88808594	0.0017	9.7e-14	795075	TRUE	reported	e94Gdj	1	TRUE
bmi	tg_off_cond	offspring	adjusted	tg	rs1266874	A	G	A	G	-0.014	0.0024	0.6442	0.6586	FALSE	FALSE	FALSE	kbbCQ4	6	51779638	0.0068679	0.72675	488498	TRUE	reported	6	51779638	0.0018	9.8e-15	691020	TRUE	reported	e94Gdj	1	TRUE
bmi	tg_off_cond	offspring	adjusted	tg	rs12675063	A	T	A	T	-0.0156	0.00933333	0.8869	0.8884	FALSE	TRUE	FALSE	kbbCQ4	8	132879047	0.0102915	0.364462	488498	TRUE	reported	8	132879047	0.0026	1.3e-09	789771	TRUE	reported	e94Gdj	1	TRUE
bmi	tg_off_cond	offspring	adjusted	tg	rs1268065	A	G	A	G	-0.0102	-0.00286667	0.4794	0.472	FALSE	FALSE	FALSE	kbbCQ4	6	126042783	0.00652345	0.660342	488498	TRUE	reported	6	126042783	0.0017	1e-09	759626	TRUE	reported	e94Gdj	1	TRUE
bmi	tg_off_cond	offspring	adjusted	tg	rs12680842	A	G	A	G	0.0133	-0.000933333	0.6795	0.6434	FALSE	FALSE	FALSE	kbbCQ4	8	95582606	0.00684837	0.891596	488498	TRUE	reported	8	95582606	0.0018	4.4e-14	782549	TRUE	reported	e94Gdj	1	TRUE
bmi	tg_off_cond	offspring	adjusted	tg	rs12718572	T	C	T	C	-0.0117	-0.0072	0.4024	0.4014	FALSE	FALSE	FALSE	kbbCQ4	7	50573325	0.00662497	0.277126	488498	TRUE	reported	7	50573325	0.0018	3e-11	686523	TRUE	reported	e94Gdj	1	TRUE
bmi	tg_off_cond	offspring	adjusted	tg	rs12762034	T	C	T	C	-0.024	-0.0198667	0.92417	0.9212	FALSE	FALSE	FALSE	kbbCQ4	10	33969931	0.0119938	0.0976385	488498	TRUE	reported	10	33969931	0.0032	7.3e-14	692191	TRUE	reported	e94Gdj	1	TRUE
bmi	tg_off_cond	offspring	adjusted	tg	rs12779328	T	C	T	C	0.0105	-0.002	0.2833	0.2569	FALSE	FALSE	FALSE	kbbCQ4	10	12943973	0.00739575	0.786833	488498	TRUE	reported	10	12943973	0.0019	4.5e-08	690736	TRUE	reported	e94Gdj	1	TRUE
bmi	tg_off_cond	offspring	adjusted	tg	rs12881629	A	G	A	G	-0.0212	-0.00346667	0.92054	0.9227	FALSE	FALSE	FALSE	kbbCQ4	14	101146413	0.0123799	0.779458	488498	TRUE	reported	14	101146413	0.0033	1e-10	676744	TRUE	reported	e94Gdj	1	TRUE
bmi	tg_off_cond	offspring	adjusted	tg	rs12888545	A	G	A	G	-0.0136	-0.00986667	0.7481	0.741	FALSE	FALSE	FALSE	kbbCQ4	14	88308044	0.00743501	0.184491	488498	TRUE	reported	14	88308044	0.002	9.1e-12	688605	TRUE	reported	e94Gdj	1	TRUE
bmi	tg_off_cond	offspring	adjusted	tg	rs12905439	C	G	C	G	0.0118	0.00333333	0.6607	0.6415	FALSE	TRUE	FALSE	kbbCQ4	15	99521883	0.00692891	0.630462	488498	TRUE	reported	15	99521883	0.0018	1.4e-10	675205	TRUE	reported	e94Gdj	1	TRUE
bmi	tg_off_cond	offspring	adjusted	tg	rs12922346	C	G	C	G	0.0136	0.00346667	0.2657	0.2691	FALSE	TRUE	FALSE	kbbCQ4	16	82438337	0.00749587	0.64374	488498	TRUE	reported	16	82438337	0.002	1e-11	679615	TRUE	reported	e94Gdj	1	TRUE
bmi	tg_off_cond	offspring	adjusted	tg	rs12933482	A	G	A	G	-0.0186	-0.0154	0.8952	0.886	FALSE	FALSE	FALSE	kbbCQ4	16	72189604	0.0102726	0.133838	488498	TRUE	reported	16	72189604	0.0028	4.9e-11	691477	TRUE	reported	e94Gdj	1	TRUE
bmi	tg_off_cond	offspring	adjusted	tg	rs12936083	A	G	A	G	-0.0139	-0.005	0.6733	0.6816	FALSE	FALSE	FALSE	kbbCQ4	17	4801887	0.00696927	0.473105	488498	TRUE	reported	17	4801887	0.0019	4.1e-13	633615	TRUE	reported	e94Gdj	1	TRUE
bmi	tg_off_cond	offspring	adjusted	tg	rs12939549	A	G	A	G	0.018	0.00266667	0.5665	0.5683	FALSE	FALSE	FALSE	kbbCQ4	17	78611724	0.00652345	0.6827	488498	TRUE	reported	17	78611724	0.0016	2.7e-28	793950	TRUE	reported	e94Gdj	1	TRUE
bmi	tg_off_cond	offspring	adjusted	tg	rs1296328	A	C	A	C	0.0179	0.00533333	0.4343	0.4537	FALSE	FALSE	FALSE	kbbCQ4	4	137083193	0.00652345	0.413606	488498	TRUE	reported	4	137083193	0.0018	4.9e-24	683488	TRUE	reported	e94Gdj	1	TRUE
bmi	tg_off_cond	offspring	adjusted	tg	rs12964689	A	G	A	G	0.0203	0.00786667	0.5176	0.4871	FALSE	FALSE	FALSE	kbbCQ4	18	21116998	0.00646258	0.223504	488498	TRUE	reported	18	21116998	0.0017	5.1e-32	692097	TRUE	reported	e94Gdj	1	TRUE
bmi	tg_off_cond	offspring	adjusted	tg	rs12981256	A	G	A	G	0.0142	0.00533333	0.5325	0.5427	FALSE	FALSE	FALSE	kbbCQ4	19	1865901	0.00652345	0.413606	488498	TRUE	reported	19	1865901	0.0018	1.1e-15	678327	TRUE	reported	e94Gdj	1	TRUE
bmi	tg_off_cond	offspring	adjusted	tg	rs12987009	A	T	A	T	-0.011	0.0194	0.5614	0.5666	FALSE	TRUE	TRUE	kbbCQ4	2	219658170	0.00664551	0.0035086	488498	TRUE	reported	2	219658170	0.0017	2.4e-10	686254	TRUE	reported	e94Gdj	1	TRUE
bmi	tg_off_cond	offspring	adjusted	tg	rs13021737	A	G	A	G	-0.0574	-0.00833333	0.1681	0.1686	FALSE	FALSE	FALSE	kbbCQ4	2	632348	0.00863034	0.334251	488498	TRUE	reported	2	632348	0.0021	7.5e-157	789534	TRUE	reported	e94Gdj	1	TRUE
bmi	tg_off_cond	offspring	adjusted	tg	rs1304070	A	G	A	G	0.0126	0.0119333	0.7615	0.741	FALSE	FALSE	FALSE	kbbCQ4	13	65479449	0.00747644	0.110461	488498	TRUE	reported	13	65479449	0.002	3.7e-10	691747	TRUE	reported	e94Gdj	1	TRUE
bmi	tg_off_cond	offspring	adjusted	tg	rs13047416	C	G	C	G	0.0154	0.00466667	0.6231	0.6413	FALSE	TRUE	FALSE	kbbCQ4	21	40309436	0.006807	0.492985	488498	TRUE	reported	21	40309436	0.0018	2.2e-17	683228	TRUE	reported	e94Gdj	1	TRUE
bmi	tg_off_cond	offspring	adjusted	tg	rs13069244	A	G	A	G	0.0187	0.00986667	0.07747	0.0682	FALSE	FALSE	FALSE	kbbCQ4	3	180441172	0.0130077	0.448136	488498	TRUE	reported	3	180441172	0.0032	3e-09	791327	TRUE	reported	e94Gdj	1	TRUE
bmi	tg_off_cond	offspring	adjusted	tg	rs13107325	T	C	T	C	0.047	0.0219333	0.07373	0.0619	FALSE	FALSE	FALSE	kbbCQ4	4	103188709	0.0133757	0.10105	488498	TRUE	reported	4	103188709	0.0032	1.1e-47	792045	TRUE	reported	e94Gdj	1	TRUE
bmi	tg_off_cond	offspring	adjusted	tg	rs13110266	A	G	A	G	-0.0117	0.0042	0.4065	0.3962	FALSE	FALSE	FALSE	kbbCQ4	4	162129844	0.00674621	0.533566	488498	TRUE	reported	4	162129844	0.0017	1.9e-12	791087	TRUE	reported	e94Gdj	1	TRUE
bmi	tg_off_cond	offspring	adjusted	tg	rs13147390	T	C	T	C	-0.0103	-0.0082	0.6431	0.6609	FALSE	FALSE	FALSE	kbbCQ4	4	80712000	0.00692891	0.236632	488498	TRUE	reported	4	80712000	0.0018	1e-08	681032	TRUE	reported	e94Gdj	1	TRUE
bmi	tg_off_cond	offspring	adjusted	tg	rs13174863	A	G	A	G	-0.0192	-0.00953333	0.8452	0.8613	FALSE	FALSE	FALSE	kbbCQ4	5	139080745	0.00950166	0.3157	488498	TRUE	reported	5	139080745	0.0023	2.9e-16	773762	TRUE	reported	e94Gdj	1	TRUE
bmi	tg_off_cond	offspring	adjusted	tg	rs13184896	T	G	T	G	-0.0133	0.00313333	0.4346	0.4387	FALSE	FALSE	FALSE	kbbCQ4	5	122734005	0.00652345	0.631001	488498	TRUE	reported	5	122734005	0.0016	3.3e-16	794825	TRUE	reported	e94Gdj	1	TRUE
bmi	tg_off_cond	offspring	adjusted	tg	rs13191362	A	G	A	G	0.0236	0.0186667	0.8802	0.8661	FALSE	FALSE	FALSE	kbbCQ4	6	163033350	0.0095421	0.0504365	488498	TRUE	reported	6	163033350	0.0025	5.9e-21	792699	TRUE	reported	e94Gdj	1	TRUE
bmi	tg_off_cond	offspring	adjusted	tg	rs1320903	A	G	A	G	0.0216	0.0068	0.3174	0.3031	FALSE	FALSE	FALSE	kbbCQ4	3	131758077	0.00702988	0.333394	488498	TRUE	reported	3	131758077	0.0018	9.2e-32	691519	TRUE	reported	e94Gdj	1	TRUE
bmi	tg_off_cond	offspring	adjusted	tg	rs13240600	A	G	A	G	0.0204	-0.0034	0.8448	0.8412	FALSE	FALSE	FALSE	kbbCQ4	7	99064466	0.00897471	0.704805	488498	TRUE	reported	7	99064466	0.0024	3.5e-17	692233	TRUE	reported	e94Gdj	1	TRUE
bmi	tg_off_cond	offspring	adjusted	tg	rs13250058	T	G	T	G	0.0112	0.00153333	0.6771	0.6852	FALSE	FALSE	FALSE	kbbCQ4	8	112270826	0.00702988	0.827338	488498	TRUE	reported	8	112270826	0.0018	2.9e-10	787870	TRUE	reported	e94Gdj	1	TRUE
bmi	tg_off_cond	offspring	adjusted	tg	rs13263601	A	C	A	C	-0.0154	0.00233333	0.6522	0.6654	FALSE	FALSE	FALSE	kbbCQ4	8	14095900	0.0068679	0.734049	488498	TRUE	reported	8	14095900	0.0018	2.2e-17	686196	TRUE	reported	e94Gdj	1	TRUE
bmi	tg_off_cond	offspring	adjusted	tg	rs1327259	A	G	A	G	0.0155	-0.00333333	0.6128	0.6247	FALSE	FALSE	FALSE	kbbCQ4	6	51177811	0.00674621	0.621232	488498	TRUE	reported	6	51177811	0.0018	1.7e-18	685922	TRUE	reported	e94Gdj	1	TRUE
bmi	tg_off_cond	offspring	adjusted	tg	rs13287131	T	C	T	C	-0.0123	-0.004	0.7509	0.7378	FALSE	FALSE	FALSE	kbbCQ4	9	92119579	0.00743501	0.59058	488498	TRUE	reported	9	92119579	0.002	6.8e-10	683808	TRUE	reported	e94Gdj	1	TRUE
bmi	tg_off_cond	offspring	adjusted	tg	rs13288178	A	G	A	G	0.014	0.0016	0.6406	0.633	FALSE	FALSE	FALSE	kbbCQ4	9	37107799	0.006807	0.814168	488498	TRUE	reported	9	37107799	0.0018	2.7e-15	691842	TRUE	reported	e94Gdj	1	TRUE
bmi	tg_off_cond	offspring	adjusted	tg	rs1330052	C	G	C	G	-0.0132	0.011	0.6496	0.6481	FALSE	TRUE	FALSE	kbbCQ4	13	86536006	0.0068679	0.109232	488498	TRUE	reported	13	86536006	0.0018	1.5e-13	691613	TRUE	reported	e94Gdj	1	TRUE
bmi	tg_off_cond	offspring	adjusted	tg	rs13329567	T	C	T	C	-0.0293	-0.0074	0.2308	0.2176	FALSE	FALSE	FALSE	kbbCQ4	15	68104367	0.00777943	0.341489	488498	TRUE	reported	15	68104367	0.002	1e-50	793953	TRUE	reported	e94Gdj	1	TRUE
bmi	tg_off_cond	offspring	adjusted	tg	rs1365466	T	C	T	C	-0.0137	-0.00786667	0.7406	0.7324	FALSE	FALSE	FALSE	kbbCQ4	18	36182440	0.00731359	0.282096	488498	TRUE	reported	18	36182440	0.0019	3.3e-13	791868	TRUE	reported	e94Gdj	1	TRUE
bmi	tg_off_cond	offspring	adjusted	tg	rs1371108	A	C	A	C	0.0119	0.00286667	0.3247	0.3405	FALSE	FALSE	FALSE	kbbCQ4	2	81816251	0.00690876	0.678192	488498	TRUE	reported	2	81816251	0.0018	9e-11	684620	TRUE	reported	e94Gdj	1	TRUE
bmi	tg_off_cond	offspring	adjusted	tg	rs1399471	C	G	C	G	-0.0131	-0.00193333	0.2608	0.2798	FALSE	TRUE	FALSE	kbbCQ4	12	19312221	0.00725303	0.789812	488498	TRUE	reported	12	19312221	0.002	2.7e-11	689884	TRUE	reported	e94Gdj	1	TRUE
bmi	tg_off_cond	offspring	adjusted	tg	rs1409818	T	C	T	C	0.0201	-0.0261333	0.1156	0.1021	FALSE	FALSE	FALSE	kbbCQ4	20	21381121	0.0106168	0.0138352	488498	TRUE	reported	20	21381121	0.0029	2.5e-12	690984	TRUE	reported	e94Gdj	1	TRUE
bmi	tg_off_cond	offspring	adjusted	tg	rs1412235	C	G	C	G	0.0246	-0.003	0.3175	0.3085	FALSE	TRUE	FALSE	kbbCQ4	9	28410996	0.00702988	0.669562	488498	TRUE	reported	9	28410996	0.0017	6e-45	790147	TRUE	reported	e94Gdj	1	TRUE
bmi	tg_off_cond	offspring	adjusted	tg	rs1421334	A	C	A	C	0.0125	0.00573333	0.4569	0.4429	FALSE	FALSE	FALSE	kbbCQ4	8	30865733	0.00658443	0.383895	488498	TRUE	reported	8	30865733	0.0018	1e-12	680665	TRUE	reported	e94Gdj	1	TRUE
bmi	tg_off_cond	offspring	adjusted	tg	rs1431659	A	G	A	G	0.0196	0.00606667	0.2656	0.273	FALSE	FALSE	FALSE	kbbCQ4	8	73439070	0.00731359	0.406818	488498	TRUE	reported	8	73439070	0.0019	6e-24	689739	TRUE	reported	e94Gdj	1	TRUE
bmi	tg_off_cond	offspring	adjusted	tg	rs1436344	C	G	C	G	0.0141	0.0004	0.5922	0.5732	FALSE	TRUE	TRUE	kbbCQ4	3	104606144	0.00652345	0.951107	488498	TRUE	reported	3	104606144	0.0017	4.1e-16	692017	TRUE	reported	e94Gdj	1	TRUE
bmi	tg_off_cond	offspring	adjusted	tg	rs1445652	A	G	A	G	0.0123	-0.0104667	0.1855	0.1968	FALSE	FALSE	FALSE	kbbCQ4	2	155668460	0.0081649	0.199874	488498	TRUE	reported	2	155668460	0.0022	4.3e-08	682166	TRUE	reported	e94Gdj	1	TRUE
bmi	tg_off_cond	offspring	adjusted	tg	rs1452075	T	C	T	C	0.0141	0.0117333	0.7277	0.729	FALSE	FALSE	FALSE	kbbCQ4	3	62481063	0.00719259	0.102825	488498	TRUE	reported	3	62481063	0.0018	1.3e-14	783729	TRUE	reported	e94Gdj	1	TRUE
bmi	tg_off_cond	offspring	adjusted	tg	rs1454687	C	G	C	G	0.0202	0.0162667	0.4773	0.4654	FALSE	TRUE	TRUE	kbbCQ4	3	94038085	0.00640183	0.0110555	488498	TRUE	reported	3	94038085	0.0017	5.2e-32	692324	TRUE	reported	e94Gdj	1	TRUE
bmi	tg_off_cond	offspring	adjusted	tg	rs1465900	A	C	A	C	0.0125	0.0034	0.7812	0.7777	FALSE	FALSE	FALSE	kbbCQ4	11	76473138	0.00782066	0.663747	488498	TRUE	reported	11	76473138	0.002	4.8e-10	779748	TRUE	reported	e94Gdj	1	TRUE
bmi	tg_off_cond	offspring	adjusted	tg	rs1477887	A	G	A	G	-0.0138	0.0004	0.4567	0.4667	FALSE	FALSE	FALSE	kbbCQ4	4	18514827	0.00646258	0.950647	488498	TRUE	reported	4	18514827	0.0017	2e-15	679023	TRUE	reported	e94Gdj	1	TRUE
bmi	tg_off_cond	offspring	adjusted	tg	rs1492767	T	C	T	C	0.0094	-0.00153333	0.4957	0.5092	FALSE	FALSE	FALSE	kbbCQ4	4	55221467	0.00652345	0.81417	488498	TRUE	reported	4	55221467	0.0016	1e-08	794161	TRUE	reported	e94Gdj	1	TRUE
bmi	tg_off_cond	offspring	adjusted	tg	rs1503526	T	C	T	C	-0.014	0.0012	0.5162	0.508	FALSE	FALSE	FALSE	kbbCQ4	5	63020706	0.00646258	0.852692	488498	TRUE	reported	5	63020706	0.0017	5.5e-17	747347	TRUE	reported	e94Gdj	1	TRUE
bmi	tg_off_cond	offspring	adjusted	tg	rs1522569	T	G	T	G	0.0164	-0.000933333	0.8181	0.8426	FALSE	FALSE	FALSE	kbbCQ4	4	171632637	0.00883523	0.91587	488498	TRUE	reported	4	171632637	0.0022	2.9e-13	689573	TRUE	reported	e94Gdj	1	TRUE
bmi	tg_off_cond	offspring	adjusted	tg	rs1528435	T	C	T	C	0.0164	-0.00113333	0.6331	0.6258	FALSE	FALSE	FALSE	kbbCQ4	2	181550962	0.00674621	0.866587	488498	TRUE	reported	2	181550962	0.0017	9.1e-23	794198	TRUE	reported	e94Gdj	1	TRUE
bmi	tg_off_cond	offspring	adjusted	tg	rs1535660	T	C	T	C	0.0147	-0.00953333	0.1446	0.1497	FALSE	FALSE	FALSE	kbbCQ4	9	10371073	0.00913724	0.296787	488498	TRUE	reported	9	10371073	0.0025	5.2e-09	690624	TRUE	reported	e94Gdj	1	TRUE
bmi	tg_off_cond	offspring	adjusted	tg	rs156201	C	G	C	G	0.0123	0.0133333	0.7606	0.7248	FALSE	TRUE	FALSE	kbbCQ4	6	104847441	0.00731359	0.0682897	488498	TRUE	reported	6	104847441	0.002	5.8e-10	691835	TRUE	reported	e94Gdj	1	TRUE
bmi	tg_off_cond	offspring	adjusted	tg	rs1579557	T	C	T	C	0.0213	0.0145333	0.2998	0.2898	FALSE	FALSE	FALSE	kbbCQ4	6	40371918	0.0070906	0.0403975	488498	TRUE	reported	6	40371918	0.0019	1.1e-29	692405	TRUE	reported	e94Gdj	1	TRUE
bmi	tg_off_cond	offspring	adjusted	tg	rs1583123	A	C	A	C	0.0108	0.00646667	0.6224	0.6214	FALSE	FALSE	FALSE	kbbCQ4	18	58206046	0.00668553	0.333413	488498	TRUE	reported	18	58206046	0.0018	1.3e-09	689615	TRUE	reported	e94Gdj	1	TRUE
bmi	tg_off_cond	offspring	adjusted	tg	rs1624134	C	G	C	G	0.0101	-0.0086	0.4068	0.4049	FALSE	TRUE	FALSE	kbbCQ4	10	34834482	0.00668553	0.198317	488498	TRUE	reported	10	34834482	0.0018	1.1e-08	690572	TRUE	reported	e94Gdj	1	TRUE
bmi	tg_off_cond	offspring	adjusted	tg	rs1656377	T	C	T	C	-0.0099	-0.0058	0.4115	0.427	FALSE	FALSE	FALSE	kbbCQ4	3	158285280	0.00658443	0.37839	488498	TRUE	reported	3	158285280	0.0017	1.6e-08	691955	TRUE	reported	e94Gdj	1	TRUE
bmi	tg_off_cond	offspring	adjusted	tg	rs16822990	A	G	A	G	0.0187	0.0118	0.9199	0.919	FALSE	FALSE	FALSE	kbbCQ4	3	114319407	0.011892	0.321067	488498	TRUE	reported	3	114319407	0.0032	3.8e-09	681891	TRUE	reported	e94Gdj	1	TRUE
bmi	tg_off_cond	offspring	adjusted	tg	rs16849710	A	G	A	G	0.0116	0.0042	0.485	0.4585	FALSE	FALSE	FALSE	kbbCQ4	1	202106797	0.00652345	0.519685	488498	TRUE	reported	1	202106797	0.0018	6e-11	666229	TRUE	reported	e94Gdj	1	TRUE
bmi	tg_off_cond	offspring	adjusted	tg	rs16851483	T	G	T	G	0.0369	-0.003	0.06928	0.0596	FALSE	FALSE	FALSE	kbbCQ4	3	141275436	0.0138192	0.828139	488498	TRUE	reported	3	141275436	0.0035	3.2e-26	692316	TRUE	reported	e94Gdj	1	TRUE
bmi	tg_off_cond	offspring	adjusted	tg	rs16871902	A	G	A	G	0.0125	-6.66667e-05	0.4877	0.4787	FALSE	FALSE	FALSE	kbbCQ4	5	3488462	0.00658443	0.991922	488498	TRUE	reported	5	3488462	0.0017	4.6e-13	690830	TRUE	reported	e94Gdj	1	TRUE
bmi	tg_off_cond	offspring	adjusted	tg	rs16889835	T	C	T	C	-0.0145	-0.0196	0.1429	0.1387	FALSE	FALSE	FALSE	kbbCQ4	6	24947772	0.00934042	0.0358692	488498	TRUE	reported	6	24947772	0.0025	4.3e-09	681849	TRUE	reported	e94Gdj	1	TRUE
bmi	tg_off_cond	offspring	adjusted	tg	rs16903285	T	C	T	C	-0.0331	-0.003	0.8593	0.8836	FALSE	FALSE	FALSE	kbbCQ4	5	87978252	0.0100294	0.764849	488498	TRUE	reported	5	87978252	0.0026	7.6e-38	687944	TRUE	reported	e94Gdj	1	TRUE
bmi	tg_off_cond	offspring	adjusted	tg	rs16953563	A	G	A	G	-0.0134	0.00453333	0.2516	0.2433	FALSE	FALSE	FALSE	kbbCQ4	15	66686770	0.00761789	0.551783	488498	TRUE	reported	15	66686770	0.002	1.5e-11	691761	TRUE	reported	e94Gdj	1	TRUE
bmi	tg_off_cond	offspring	adjusted	tg	rs17001561	A	G	A	G	0.0151	0.00473333	0.1573	0.1509	FALSE	FALSE	FALSE	kbbCQ4	4	77096118	0.00897471	0.59791	488498	TRUE	reported	4	77096118	0.0023	3.8e-11	794327	TRUE	reported	e94Gdj	1	TRUE
bmi	tg_off_cond	offspring	adjusted	tg	rs17014375	T	G	T	G	-0.0172	-0.00873333	0.8652	0.8745	FALSE	FALSE	FALSE	kbbCQ4	1	209543560	0.00978517	0.372121	488498	TRUE	reported	1	209543560	0.0025	1.1e-11	690856	TRUE	reported	e94Gdj	1	TRUE
bmi	tg_off_cond	offspring	adjusted	tg	rs17056301	T	C	T	C	-0.0118	0.0185333	0.7364	0.7464	FALSE	FALSE	FALSE	kbbCQ4	5	158271680	0.00749587	0.0134182	488498	TRUE	reported	5	158271680	0.002	2.4e-09	688085	TRUE	reported	e94Gdj	1	TRUE
bmi	tg_off_cond	offspring	adjusted	tg	rs17066856	T	C	T	C	0.0385	-0.0212667	0.90429	0.8874	FALSE	FALSE	FALSE	kbbCQ4	18	58049656	0.0106599	0.0460408	488498	TRUE	reported	18	58049656	0.0028	1.5e-42	791783	TRUE	reported	e94Gdj	1	TRUE
bmi	tg_off_cond	offspring	adjusted	tg	rs17113297	T	C	T	C	0.0166	0.00993333	0.2082	0.2025	FALSE	FALSE	FALSE	kbbCQ4	10	102395982	0.00830689	0.231777	488498	TRUE	reported	10	102395982	0.0021	2.1e-15	686357	TRUE	reported	e94Gdj	1	TRUE
bmi	tg_off_cond	offspring	adjusted	tg	rs17119937	T	C	T	C	-0.0212	-0.00706667	0.93095	0.9374	FALSE	FALSE	FALSE	kbbCQ4	8	14502274	0.0137579	0.607502	488498	TRUE	reported	8	14502274	0.0036	5.6e-09	668272	TRUE	reported	e94Gdj	1	TRUE
bmi	tg_off_cond	offspring	adjusted	tg	rs17203016	A	G	A	G	-0.015	-0.0137333	0.804	0.7935	FALSE	FALSE	FALSE	kbbCQ4	2	208255518	0.00794165	0.083759	488498	TRUE	reported	2	208255518	0.002	2.1e-13	786272	TRUE	reported	e94Gdj	1	TRUE
bmi	tg_off_cond	offspring	adjusted	tg	rs17238110	A	G	A	G	0.0353	0.0172667	0.8366	0.9774	FALSE	FALSE	FALSE	kbbCQ4	15	62150364	0.0220214	0.432991	488498	TRUE	reported	15	62150364	0.005	2e-12	775505	TRUE	reported	e94Gdj	1	TRUE
bmi	tg_off_cond	offspring	adjusted	tg	rs17311369	T	C	T	C	-0.0104	-0.00413333	0.3278	0.3205	FALSE	FALSE	FALSE	kbbCQ4	15	47709199	0.00696927	0.553128	488498	TRUE	reported	15	47709199	0.0019	3.1e-08	673102	TRUE	reported	e94Gdj	1	TRUE
bmi	tg_off_cond	offspring	adjusted	tg	rs17327461	T	C	T	C	0.0125	0.0126667	0.4498	0.443	FALSE	FALSE	FALSE	kbbCQ4	2	35512183	0.00646258	0.0499957	488498	TRUE	reported	2	35512183	0.0016	1.5e-14	792231	TRUE	reported	e94Gdj	1	TRUE
bmi	tg_off_cond	offspring	adjusted	tg	rs17405819	T	C	T	C	0.0215	-0.000733333	0.699	0.6925	FALSE	FALSE	FALSE	kbbCQ4	8	76806584	0.00702988	0.916918	488498	TRUE	reported	8	76806584	0.0018	4.3e-33	795493	TRUE	reported	e94Gdj	1	TRUE
bmi	tg_off_cond	offspring	adjusted	tg	rs17424296	A	G	A	G	-0.0108	-0.00193333	0.3659	0.3717	FALSE	FALSE	FALSE	kbbCQ4	5	60838903	0.0068679	0.778325	488498	TRUE	reported	5	60838903	0.0018	2.4e-09	684366	TRUE	reported	e94Gdj	1	TRUE
bmi	tg_off_cond	offspring	adjusted	tg	rs17425707	T	C	T	C	-0.0167	0.001	0.8997	0.9035	FALSE	FALSE	FALSE	kbbCQ4	1	57874879	0.0111856	0.928764	488498	TRUE	reported	1	57874879	0.0028	4.4e-09	688867	TRUE	reported	e94Gdj	1	TRUE
bmi	tg_off_cond	offspring	adjusted	tg	rs17446257	A	G	A	G	0.0153	0.00693333	0.1292	0.1354	FALSE	FALSE	FALSE	kbbCQ4	13	40749213	0.00972429	0.475851	488498	TRUE	reported	13	40749213	0.0026	2.9e-09	690630	TRUE	reported	e94Gdj	1	TRUE
bmi	tg_off_cond	offspring	adjusted	tg	rs17499593	C	G	C	G	-0.0125	-0.0012	0.8103	0.8068	FALSE	TRUE	FALSE	kbbCQ4	2	172649755	0.00812386	0.882569	488498	TRUE	reported	2	172649755	0.0022	1.1e-08	691663	TRUE	reported	e94Gdj	1	TRUE
bmi	tg_off_cond	offspring	adjusted	tg	rs17513613	T	C	T	C	-0.0186	-0.0109333	0.6764	0.6859	FALSE	FALSE	FALSE	kbbCQ4	19	30286822	0.00696927	0.116696	488498	TRUE	reported	19	30286822	0.0018	3.6e-26	789575	TRUE	reported	e94Gdj	1	TRUE
bmi	tg_off_cond	offspring	adjusted	tg	rs175165	T	G	T	G	0.0103	-0.00313333	0.6059	0.5993	FALSE	FALSE	FALSE	kbbCQ4	22	20116015	0.00662497	0.636243	488498	TRUE	reported	22	20116015	0.0018	5.2e-09	690545	TRUE	reported	e94Gdj	1	TRUE
bmi	tg_off_cond	offspring	adjusted	tg	rs17535082	T	C	T	C	-0.0171	-0.0178667	0.0939	0.0931	FALSE	FALSE	FALSE	kbbCQ4	14	35667554	0.011102	0.107548	488498	TRUE	reported	14	35667554	0.003	7.8e-09	690550	TRUE	reported	e94Gdj	1	TRUE
bmi	tg_off_cond	offspring	adjusted	tg	rs17551974	A	C	A	C	-0.0141	-0.00346667	0.1782	0.2045	FALSE	FALSE	FALSE	kbbCQ4	2	142293146	0.0081045	0.668836	488498	TRUE	reported	2	142293146	0.0022	1.9e-10	691115	TRUE	reported	e94Gdj	1	TRUE
bmi	tg_off_cond	offspring	adjusted	tg	rs1759975	A	G	A	G	0.0096	-0.00386667	0.6062	0.6127	FALSE	FALSE	FALSE	kbbCQ4	13	78385158	0.00668553	0.563019	488498	TRUE	reported	13	78385158	0.0017	1.9e-08	748415	TRUE	reported	e94Gdj	1	TRUE
bmi	tg_off_cond	offspring	adjusted	tg	rs17663412	A	C	A	C	0.0157	0.00313333	0.1139	0.1136	FALSE	FALSE	FALSE	kbbCQ4	5	167595121	0.0101906	0.758484	488498	TRUE	reported	5	167595121	0.0027	6.1e-09	691018	TRUE	reported	e94Gdj	1	TRUE
bmi	tg_off_cond	offspring	adjusted	tg	rs17710386	T	C	T	C	-0.0126	-0.004	0.6681	0.6708	FALSE	FALSE	FALSE	kbbCQ4	18	63461201	0.00715143	0.575938	488498	TRUE	reported	18	63461201	0.0018	1e-12	783810	TRUE	reported	e94Gdj	1	TRUE
bmi	tg_off_cond	offspring	adjusted	tg	rs17724992	A	G	A	G	0.0183	-0.00433333	0.7404	0.7432	FALSE	FALSE	FALSE	kbbCQ4	19	18454825	0.00743501	0.560009	488498	TRUE	reported	19	18454825	0.0019	1e-22	785851	TRUE	reported	e94Gdj	1	TRUE
bmi	tg_off_cond	offspring	adjusted	tg	rs17767510	C	G	C	G	0.0129	0.0138667	0.1697	0.1919	FALSE	TRUE	FALSE	kbbCQ4	4	68156598	0.0084683	0.10153	488498	TRUE	reported	4	68156598	0.0023	1.9e-08	683125	TRUE	reported	e94Gdj	1	TRUE
bmi	tg_off_cond	offspring	adjusted	tg	rs17806379	T	C	T	C	-0.0258	-0.00966667	0.1789	0.1856	FALSE	FALSE	FALSE	kbbCQ4	20	51107290	0.00828598	0.24336	488498	TRUE	reported	20	51107290	0.0022	1.5e-30	690043	TRUE	reported	e94Gdj	1	TRUE
bmi	tg_off_cond	offspring	adjusted	tg	rs1784460	A	T	A	T	0.0132	0.0130667	0.4035	0.3987	FALSE	TRUE	FALSE	kbbCQ4	11	118938371	0.00662497	0.0485711	488498	TRUE	reported	11	118938371	0.0018	9e-14	680042	TRUE	reported	e94Gdj	1	TRUE
bmi	tg_off_cond	offspring	adjusted	tg	rs1804528	A	G	A	G	0.0109	0.009	0.3507	0.3791	FALSE	FALSE	FALSE	kbbCQ4	4	146056320	0.00668553	0.178241	488498	TRUE	reported	4	146056320	0.002	3e-08	518856	TRUE	reported	e94Gdj	1	TRUE
bmi	tg_off_cond	offspring	adjusted	tg	rs1814170	A	T	A	T	0.0203	0.01	0.8946	0.8987	FALSE	TRUE	FALSE	kbbCQ4	7	138794149	0.0108588	0.357098	488498	TRUE	reported	7	138794149	0.0029	2.1e-12	686628	TRUE	reported	e94Gdj	1	TRUE
bmi	tg_off_cond	offspring	adjusted	tg	rs1830074	T	C	T	C	-0.0115	-0.00906667	0.712	0.7154	FALSE	FALSE	FALSE	kbbCQ4	7	6718674	0.00721236	0.208717	488498	TRUE	reported	7	6718674	0.0019	1.4e-09	689911	TRUE	reported	e94Gdj	1	TRUE
bmi	tg_off_cond	offspring	adjusted	tg	rs1863652	A	G	A	G	-0.0115	-0.00873333	0.3449	0.3521	FALSE	FALSE	FALSE	kbbCQ4	4	95991417	0.00668553	0.191449	488498	TRUE	reported	4	95991417	0.0018	1.4e-10	692539	TRUE	reported	e94Gdj	1	TRUE
bmi	tg_off_cond	offspring	adjusted	tg	rs1884389	T	C	T	C	-0.0103	-0.00306667	0.4289	0.4504	FALSE	FALSE	FALSE	kbbCQ4	20	1410582	0.00652345	0.638284	488498	TRUE	reported	20	1410582	0.0017	4e-09	683669	TRUE	reported	e94Gdj	1	TRUE
bmi	tg_off_cond	offspring	adjusted	tg	rs1884897	A	G	A	G	-0.0194	0.00253333	0.3692	0.3648	FALSE	FALSE	FALSE	kbbCQ4	20	6612832	0.00668553	0.704741	488498	TRUE	reported	20	6612832	0.0017	1.3e-30	789534	TRUE	reported	e94Gdj	1	TRUE
bmi	tg_off_cond	offspring	adjusted	tg	rs1885728	A	G	A	G	0.0108	0.00126667	0.6787	0.6988	FALSE	FALSE	FALSE	kbbCQ4	6	5977833	0.00702988	0.857009	488498	TRUE	reported	6	5977833	0.0019	1e-08	682316	TRUE	reported	e94Gdj	1	TRUE
bmi	tg_off_cond	offspring	adjusted	tg	rs1891216	T	G	T	G	-0.0107	-0.0119333	0.6241	0.6165	FALSE	FALSE	FALSE	kbbCQ4	1	7728391	0.00674621	0.0769115	488498	TRUE	reported	1	7728391	0.0018	2.4e-09	685079	TRUE	reported	e94Gdj	1	TRUE
bmi	tg_off_cond	offspring	adjusted	tg	rs1896767	A	G	A	G	-0.0109	-0.00566667	0.5376	0.5562	FALSE	FALSE	FALSE	kbbCQ4	16	62838304	0.00652345	0.385032	488498	TRUE	reported	16	62838304	0.0017	2.4e-10	686262	TRUE	reported	e94Gdj	1	TRUE
bmi	tg_off_cond	offspring	adjusted	tg	rs189843	C	G	C	G	-0.0098	-0.0181333	0.5557	0.5572	FALSE	TRUE	TRUE	kbbCQ4	5	164600151	0.00652345	0.00544065	488498	TRUE	reported	5	164600151	0.0017	1.7e-08	685314	TRUE	reported	e94Gdj	1	TRUE
bmi	tg_off_cond	offspring	adjusted	tg	rs1927790	T	C	T	C	-0.0148	0.00826667	0.5891	0.5938	FALSE	FALSE	FALSE	kbbCQ4	13	96922191	0.00658443	0.209302	488498	TRUE	reported	13	96922191	0.0016	1.8e-19	794326	TRUE	reported	e94Gdj	1	TRUE
bmi	tg_off_cond	offspring	adjusted	tg	rs1928295	T	C	T	C	0.0141	0.0024	0.5539	0.5731	FALSE	FALSE	FALSE	kbbCQ4	9	120378483	0.00646258	0.710363	488498	TRUE	reported	9	120378483	0.0016	5.4e-18	793649	TRUE	reported	e94Gdj	1	TRUE
bmi	tg_off_cond	offspring	adjusted	tg	rs1937433	C	G	C	G	-0.0124	-0.00393333	0.4642	0.4629	FALSE	TRUE	TRUE	kbbCQ4	1	66444183	0.00646258	0.542769	488498	TRUE	reported	1	66444183	0.0017	8.5e-13	682765	TRUE	reported	e94Gdj	1	TRUE
bmi	tg_off_cond	offspring	adjusted	tg	rs1937684	A	T	A	T	0.0112	0.0014	0.6592	0.6581	FALSE	TRUE	FALSE	kbbCQ4	10	53680085	0.006807	0.837048	488498	TRUE	reported	10	53680085	0.0018	8.7e-10	690063	TRUE	reported	e94Gdj	1	TRUE
bmi	tg_off_cond	offspring	adjusted	tg	rs1948080	T	G	T	G	0.0137	0.00633333	0.6251	0.625	FALSE	FALSE	FALSE	kbbCQ4	9	11852043	0.00662497	0.339082	488498	TRUE	reported	9	11852043	0.0018	1.1e-14	690633	TRUE	reported	e94Gdj	1	TRUE
bmi	tg_off_cond	offspring	adjusted	tg	rs1951455	T	C	T	C	-0.0145	0.00653333	0.2747	0.3033	FALSE	FALSE	FALSE	kbbCQ4	14	91512339	0.00702988	0.352699	488498	TRUE	reported	14	91512339	0.0019	4.5e-14	690040	TRUE	reported	e94Gdj	1	TRUE
bmi	tg_off_cond	offspring	adjusted	tg	rs1982441	T	G	T	G	0.0175	0.0116667	0.1381	0.1438	FALSE	FALSE	FALSE	kbbCQ4	8	28021769	0.00930032	0.209683	488498	TRUE	reported	8	28021769	0.0026	7e-12	687705	TRUE	reported	e94Gdj	1	TRUE
bmi	tg_off_cond	offspring	adjusted	tg	rs1982725	T	C	T	C	0.0097	0.00326667	0.4778	0.4812	FALSE	FALSE	FALSE	kbbCQ4	19	30618771	0.00652345	0.616542	488498	TRUE	reported	19	30618771	0.0017	3.3e-08	683155	TRUE	reported	e94Gdj	1	TRUE
bmi	tg_off_cond	offspring	adjusted	tg	rs1993709	A	G	A	G	-0.0331	-0.0114667	0.1823	0.1937	FALSE	FALSE	FALSE	kbbCQ4	1	72838529	0.00824579	0.164344	488498	TRUE	reported	1	72838529	0.0021	1.9e-57	786001	TRUE	reported	e94Gdj	1	TRUE
bmi	tg_off_cond	offspring	adjusted	tg	rs1999494	A	G	A	G	0.0106	0.00126667	0.336	0.3181	FALSE	FALSE	FALSE	kbbCQ4	13	81000505	0.00692891	0.854948	488498	TRUE	reported	13	81000505	0.0019	1.7e-08	642433	TRUE	reported	e94Gdj	1	TRUE
bmi	tg_off_cond	offspring	adjusted	tg	rs2007231	T	C	T	C	-0.0104	0.00133333	0.6387	0.623	FALSE	FALSE	FALSE	kbbCQ4	1	115266306	0.00668553	0.841922	488498	TRUE	reported	1	115266306	0.0018	5.2e-09	691969	TRUE	reported	e94Gdj	1	TRUE
bmi	tg_off_cond	offspring	adjusted	tg	rs200810	T	C	T	C	0.0136	0.00486667	0.6284	0.6278	FALSE	FALSE	FALSE	kbbCQ4	6	97922184	0.006807	0.47464	488498	TRUE	reported	6	97922184	0.0017	5.5e-16	793699	TRUE	reported	e94Gdj	1	TRUE
bmi	tg_off_cond	offspring	adjusted	tg	rs2010281	A	G	A	G	-0.0161	0.00226667	0.3552	0.3568	FALSE	FALSE	FALSE	kbbCQ4	14	103862322	0.00674621	0.736878	488498	TRUE	reported	14	103862322	0.0017	6.7e-21	794009	TRUE	reported	e94Gdj	1	TRUE
bmi	tg_off_cond	offspring	adjusted	tg	rs2047648	A	T	A	T	-0.0118	0.00506667	0.737	0.7708	FALSE	TRUE	FALSE	kbbCQ4	3	157033438	0.00761789	0.505986	488498	TRUE	reported	3	157033438	0.002	2.4e-09	690946	TRUE	reported	e94Gdj	1	TRUE
bmi	tg_off_cond	offspring	adjusted	tg	rs2051559	T	C	T	C	-0.0176	-0.00593333	0.8692	0.8628	FALSE	FALSE	FALSE	kbbCQ4	4	3298800	0.0095421	0.534069	488498	TRUE	reported	4	3298800	0.0026	5e-12	689307	TRUE	reported	e94Gdj	1	TRUE
bmi	tg_off_cond	offspring	adjusted	tg	rs2065418	T	G	T	G	0.0166	-0.0028	0.6377	0.6527	FALSE	FALSE	FALSE	kbbCQ4	11	30422068	0.006807	0.680822	488498	TRUE	reported	11	30422068	0.0018	3.6e-20	691707	TRUE	reported	e94Gdj	1	TRUE
bmi	tg_off_cond	offspring	adjusted	tg	rs208015	T	C	T	C	0.0356	-0.0032	0.0784	0.0729	FALSE	FALSE	FALSE	kbbCQ4	17	46252346	0.012501	0.797966	488498	TRUE	reported	17	46252346	0.0034	1.4e-25	691575	TRUE	reported	e94Gdj	1	TRUE
bmi	tg_off_cond	offspring	adjusted	tg	rs2124499	C	G	C	G	-0.0123	-0.00546667	0.3718	0.3826	FALSE	TRUE	FALSE	kbbCQ4	3	123093541	0.00668553	0.413536	488498	TRUE	reported	3	123093541	0.0017	3.4e-13	785955	TRUE	reported	e94Gdj	1	TRUE
bmi	tg_off_cond	offspring	adjusted	tg	rs2143253	A	G	A	G	-0.0188	0.0108	0.1189	0.1161	FALSE	FALSE	FALSE	kbbCQ4	20	41987392	0.0101906	0.289236	488498	TRUE	reported	20	41987392	0.0026	1.1e-12	684760	TRUE	reported	e94Gdj	1	TRUE
bmi	tg_off_cond	offspring	adjusted	tg	rs215634	A	G	A	G	0.0152	0.0004	0.3788	0.3649	FALSE	FALSE	FALSE	kbbCQ4	7	32369148	0.00674621	0.952719	488498	TRUE	reported	7	32369148	0.0018	2.6e-17	681296	TRUE	reported	e94Gdj	1	TRUE
bmi	tg_off_cond	offspring	adjusted	tg	rs2162524	T	C	T	C	-0.0155	-0.00433333	0.6679	0.6813	FALSE	FALSE	FALSE	kbbCQ4	2	230817437	0.00696927	0.534088	488498	TRUE	reported	2	230817437	0.0018	4.1e-17	691302	TRUE	reported	e94Gdj	1	TRUE
bmi	tg_off_cond	offspring	adjusted	tg	rs2169642	A	C	A	C	-0.0122	-0.0136667	0.6313	0.6183	FALSE	FALSE	FALSE	kbbCQ4	3	82737773	0.00668553	0.0409322	488498	TRUE	reported	3	82737773	0.0018	2.9e-11	676860	TRUE	reported	e94Gdj	1	TRUE
bmi	tg_off_cond	offspring	adjusted	tg	rs2174307	C	G	C	G	0.0121	0.0032	0.4067	0.4326	FALSE	TRUE	TRUE	kbbCQ4	9	73791849	0.00646258	0.620489	488498	TRUE	reported	9	73791849	0.0017	4.9e-12	686559	TRUE	reported	e94Gdj	1	TRUE
bmi	tg_off_cond	offspring	adjusted	tg	rs217671	A	G	A	G	-0.0144	-0.009	0.7281	0.7477	FALSE	FALSE	FALSE	kbbCQ4	14	62360464	0.00743501	0.226091	488498	TRUE	reported	14	62360464	0.0019	1.3e-13	691456	TRUE	reported	e94Gdj	1	TRUE
bmi	tg_off_cond	offspring	adjusted	tg	rs2192158	A	G	A	G	0.0129	0.0114	0.4601	0.44	FALSE	FALSE	FALSE	kbbCQ4	4	55505360	0.00658443	0.0833879	488498	TRUE	reported	4	55505360	0.0017	8.3e-14	690727	TRUE	reported	e94Gdj	1	TRUE
bmi	tg_off_cond	offspring	adjusted	tg	rs2196618	A	G	A	G	-0.0147	-0.000333333	0.2754	0.2531	FALSE	FALSE	FALSE	kbbCQ4	8	85089437	0.00749587	0.964531	488498	TRUE	reported	8	85089437	0.002	1.3e-13	688851	TRUE	reported	e94Gdj	1	TRUE
bmi	tg_off_cond	offspring	adjusted	tg	rs2228213	A	G	A	G	-0.0139	0.00146667	0.3481	0.3398	FALSE	FALSE	FALSE	kbbCQ4	6	12124855	0.006807	0.829405	488498	TRUE	reported	6	12124855	0.0017	4.6e-16	795595	TRUE	reported	e94Gdj	1	TRUE
bmi	tg_off_cond	offspring	adjusted	tg	rs2228552	T	G	T	G	0.0127	0.00713333	0.6445	0.6576	FALSE	FALSE	FALSE	kbbCQ4	1	32165495	0.006807	0.294666	488498	TRUE	reported	1	32165495	0.0019	3.1e-11	560094	TRUE	reported	e94Gdj	1	TRUE
bmi	tg_off_cond	offspring	adjusted	tg	rs2235564	T	C	T	C	0.0131	0.0168	0.3466	0.3421	FALSE	FALSE	FALSE	kbbCQ4	1	6713114	0.006807	0.0135852	488498	TRUE	reported	1	6713114	0.0018	3.7e-13	691544	TRUE	reported	e94Gdj	1	TRUE
bmi	tg_off_cond	offspring	adjusted	tg	rs2237403	T	C	T	C	-0.0121	-0.00426667	0.3422	0.3605	FALSE	FALSE	FALSE	kbbCQ4	7	39448936	0.00668553	0.523347	488498	TRUE	reported	7	39448936	0.0018	3.3e-11	692017	TRUE	reported	e94Gdj	1	TRUE
bmi	tg_off_cond	offspring	adjusted	tg	rs2242189	T	C	T	C	0.0135	-0.0154667	0.6342	0.6338	FALSE	FALSE	FALSE	kbbCQ4	4	38691024	0.00674621	0.0218684	488498	TRUE	reported	4	38691024	0.0018	8.3e-14	676050	TRUE	reported	e94Gdj	1	TRUE
bmi	tg_off_cond	offspring	adjusted	tg	rs2246012	T	C	T	C	-0.0158	-0.0084	0.8372	0.8127	FALSE	FALSE	FALSE	kbbCQ4	6	131898208	0.00844872	0.32011	488498	TRUE	reported	6	131898208	0.0022	3.1e-13	795598	TRUE	reported	e94Gdj	1	TRUE
bmi	tg_off_cond	offspring	adjusted	tg	rs2257791	A	G	A	G	-0.0142	-0.00866667	0.7515	0.7544	FALSE	FALSE	FALSE	kbbCQ4	10	118643670	0.00759733	0.253973	488498	TRUE	reported	10	118643670	0.002	1.8e-12	686831	TRUE	reported	e94Gdj	1	TRUE
bmi	tg_off_cond	offspring	adjusted	tg	rs2271189	A	G	A	G	-0.0144	-0.0179333	0.4051	0.4206	FALSE	FALSE	FALSE	kbbCQ4	12	56494991	0.00656452	0.00629784	488498	TRUE	reported	12	56494991	0.0018	5e-16	675192	TRUE	reported	e94Gdj	1	TRUE
bmi	tg_off_cond	offspring	adjusted	tg	rs2281819	A	T	A	T	-0.016	-0.0046	0.2302	0.2302	FALSE	TRUE	FALSE	kbbCQ4	6	33771673	0.00771863	0.551202	488498	TRUE	reported	6	33771673	0.002	5.1e-15	687785	TRUE	reported	e94Gdj	1	TRUE
bmi	tg_off_cond	offspring	adjusted	tg	rs2283093	T	C	T	C	0.0127	0.0160667	0.2066	0.2305	FALSE	FALSE	FALSE	kbbCQ4	7	126721231	0.00782066	0.0399381	488498	TRUE	reported	7	126721231	0.0021	3.1e-09	691773	TRUE	reported	e94Gdj	1	TRUE
bmi	tg_off_cond	offspring	adjusted	tg	rs2285178	T	C	T	C	-0.0112	-0.00326667	0.6891	0.6993	FALSE	FALSE	FALSE	kbbCQ4	22	38205989	0.0070906	0.645011	488498	TRUE	reported	22	38205989	0.0019	9.4e-09	638268	TRUE	reported	e94Gdj	1	TRUE
bmi	tg_off_cond	offspring	adjusted	tg	rs2307111	T	C	T	C	0.0265	-0.00226667	0.6038	0.6081	FALSE	FALSE	FALSE	kbbCQ4	5	75003678	0.00662497	0.732245	488498	TRUE	reported	5	75003678	0.0016	1.6e-58	795430	TRUE	reported	e94Gdj	1	TRUE
bmi	tg_off_cond	offspring	adjusted	tg	rs2357760	A	G	A	G	0.0145	-0.00966667	0.6754	0.6797	FALSE	FALSE	FALSE	kbbCQ4	6	120213880	0.00696927	0.165429	488498	TRUE	reported	6	120213880	0.0017	6.8e-17	791053	TRUE	reported	e94Gdj	1	TRUE
bmi	tg_off_cond	offspring	adjusted	tg	rs2365389	T	C	T	C	-0.0174	-0.00153333	0.4143	0.4287	FALSE	FALSE	FALSE	kbbCQ4	3	61236462	0.00662497	0.816967	488498	TRUE	reported	3	61236462	0.0017	1.3e-25	783625	TRUE	reported	e94Gdj	1	TRUE
bmi	tg_off_cond	offspring	adjusted	tg	rs2367112	T	G	T	G	0.0119	0.0082	0.5081	0.4951	FALSE	FALSE	FALSE	kbbCQ4	5	64168193	0.00646258	0.204497	488498	TRUE	reported	5	64168193	0.0016	2.3e-13	794305	TRUE	reported	e94Gdj	1	TRUE
bmi	tg_off_cond	offspring	adjusted	tg	rs2423668	T	C	T	C	0.0105	0.00406667	0.4495	0.4503	FALSE	FALSE	FALSE	kbbCQ4	20	12430673	0.00670671	0.544277	488498	TRUE	reported	20	12430673	0.0019	2.8e-08	527352	TRUE	reported	e94Gdj	1	TRUE
bmi	tg_off_cond	offspring	adjusted	tg	rs2425840	A	C	A	C	-0.0119	-0.002	0.5941	0.5936	FALSE	FALSE	FALSE	kbbCQ4	20	44904838	0.00662497	0.762737	488498	TRUE	reported	20	44904838	0.0018	1.6e-11	681680	TRUE	reported	e94Gdj	1	TRUE
bmi	tg_off_cond	offspring	adjusted	tg	rs2429150	A	C	A	C	-0.0111	-0.002	0.5836	0.5741	FALSE	FALSE	FALSE	kbbCQ4	12	2152655	0.00656452	0.760619	488498	TRUE	reported	12	2152655	0.0018	2.7e-10	686276	TRUE	reported	e94Gdj	1	TRUE
bmi	tg_off_cond	offspring	adjusted	tg	rs2479958	A	G	A	G	0.0154	0.0117333	0.4925	0.4995	FALSE	FALSE	FALSE	kbbCQ4	13	111984244	0.00670671	0.0802059	488498	TRUE	reported	13	111984244	0.0018	1.5e-17	664268	TRUE	reported	e94Gdj	1	TRUE
bmi	tg_off_cond	offspring	adjusted	tg	rs2481665	T	C	T	C	0.0161	0.00733333	0.5592	0.5637	FALSE	FALSE	FALSE	kbbCQ4	1	62594677	0.00652345	0.260949	488498	TRUE	reported	1	62594677	0.0016	7.2e-23	795247	TRUE	reported	e94Gdj	1	TRUE
bmi	tg_off_cond	offspring	adjusted	tg	rs2543132	C	G	C	G	0.0146	0.0186667	0.8134	0.8421	FALSE	TRUE	FALSE	kbbCQ4	8	15536311	0.00889666	0.0358905	488498	TRUE	reported	8	15536311	0.0022	5e-11	688326	TRUE	reported	e94Gdj	1	TRUE
bmi	tg_off_cond	offspring	adjusted	tg	rs2600226	T	C	T	C	-0.0116	-0.00866667	0.6697	0.6593	FALSE	FALSE	FALSE	kbbCQ4	3	12928762	0.00684837	0.20569	488498	TRUE	reported	3	12928762	0.0019	3.7e-10	685285	TRUE	reported	e94Gdj	1	TRUE
bmi	tg_off_cond	offspring	adjusted	tg	rs2605603	A	G	A	G	-0.0103	0.00593333	0.4887	0.4853	FALSE	FALSE	FALSE	kbbCQ4	11	93221105	0.00646258	0.358564	488498	TRUE	reported	11	93221105	0.0016	2.5e-10	790857	TRUE	reported	e94Gdj	1	TRUE
bmi	tg_off_cond	offspring	adjusted	tg	rs2608703	A	C	A	C	0.0142	-0.00833333	0.4546	0.4822	FALSE	FALSE	FALSE	kbbCQ4	12	41846769	0.00646258	0.197233	488498	TRUE	reported	12	41846769	0.0017	1.9e-16	686700	TRUE	reported	e94Gdj	1	TRUE
bmi	tg_off_cond	offspring	adjusted	tg	rs2612576	A	T	A	T	-0.011	-0.000533333	0.2851	0.2818	FALSE	TRUE	FALSE	kbbCQ4	18	42967950	0.0072734	0.941546	488498	TRUE	reported	18	42967950	0.0019	9.7e-09	688720	TRUE	reported	e94Gdj	1	TRUE
bmi	tg_off_cond	offspring	adjusted	tg	rs262130	T	C	T	C	0.0127	0.0104667	0.1969	0.1927	FALSE	FALSE	FALSE	kbbCQ4	6	142853486	0.0081649	0.199874	488498	TRUE	reported	6	142853486	0.0023	1.8e-08	679542	TRUE	reported	e94Gdj	1	TRUE
bmi	tg_off_cond	offspring	adjusted	tg	rs2693826	A	G	A	G	-0.0137	-0.000866667	0.4421	0.4401	FALSE	FALSE	FALSE	kbbCQ4	2	6160943	0.00646258	0.893319	488498	TRUE	reported	2	6160943	0.0017	2e-15	690808	TRUE	reported	e94Gdj	1	TRUE
bmi	tg_off_cond	offspring	adjusted	tg	rs2694047	A	G	A	G	-0.0188	-0.00966667	0.253	0.2775	FALSE	FALSE	FALSE	kbbCQ4	8	116750548	0.00719259	0.178956	488498	TRUE	reported	8	116750548	0.002	3.9e-21	690295	TRUE	reported	e94Gdj	1	TRUE
bmi	tg_off_cond	offspring	adjusted	tg	rs273504	A	G	A	G	-0.0153	-0.0114667	0.5734	0.5757	FALSE	FALSE	FALSE	kbbCQ4	19	18215247	0.00652345	0.0787881	488498	TRUE	reported	19	18215247	0.0018	4.4e-18	690672	TRUE	reported	e94Gdj	1	TRUE
bmi	tg_off_cond	offspring	adjusted	tg	rs2744974	T	C	T	C	0.0249	0.0072	0.338	0.3211	FALSE	FALSE	FALSE	kbbCQ4	6	34579431	0.00696927	0.301554	488498	TRUE	reported	6	34579431	0.0018	1.4e-45	789647	TRUE	reported	e94Gdj	1	TRUE
bmi	tg_off_cond	offspring	adjusted	tg	rs2791653	A	G	A	G	0.0141	-0.0134	0.2423	0.2456	FALSE	FALSE	FALSE	kbbCQ4	1	11129848	0.00753683	0.0754145	488498	TRUE	reported	1	11129848	0.0019	1.3e-13	795271	TRUE	reported	e94Gdj	1	TRUE
bmi	tg_off_cond	offspring	adjusted	tg	rs2820311	A	G	A	G	-0.0235	-0.00786667	0.6631	0.6512	FALSE	FALSE	FALSE	kbbCQ4	1	201841476	0.00674621	0.243579	488498	TRUE	reported	1	201841476	0.0018	4.1e-38	691876	TRUE	reported	e94Gdj	1	TRUE
bmi	tg_off_cond	offspring	adjusted	tg	rs28350	A	G	A	G	0.0177	0	0.193	0.1875	FALSE	FALSE	FALSE	kbbCQ4	3	42418446	0.0084683	1	488498	TRUE	reported	3	42418446	0.0022	3.5e-15	686689	TRUE	reported	e94Gdj	1	TRUE
bmi	tg_off_cond	offspring	adjusted	tg	rs2836964	T	C	T	C	0.011	0.0114	0.6424	0.6865	FALSE	FALSE	FALSE	kbbCQ4	21	40631006	0.00699002	0.102912	488498	TRUE	reported	21	40631006	0.0018	1.3e-09	692353	TRUE	reported	e94Gdj	1	TRUE
bmi	tg_off_cond	offspring	adjusted	tg	rs2861683	A	C	A	C	0.0144	-0.00413333	0.593	0.6034	FALSE	FALSE	FALSE	kbbCQ4	2	67836507	0.00658443	0.530172	488498	TRUE	reported	2	67836507	0.0017	1.3e-16	691163	TRUE	reported	e94Gdj	1	TRUE
bmi	tg_off_cond	offspring	adjusted	tg	rs287104	A	G	A	G	0.0115	0.00893333	0.6604	0.689	FALSE	FALSE	FALSE	kbbCQ4	19	34290995	0.00692891	0.197299	488498	TRUE	reported	19	34290995	0.0017	4.4e-11	787307	TRUE	reported	e94Gdj	1	TRUE
bmi	tg_off_cond	offspring	adjusted	tg	rs2875762	C	G	C	G	0.0139	-0.0107333	0.2473	0.2261	FALSE	TRUE	FALSE	kbbCQ4	6	124925032	0.00796239	0.177657	488498	TRUE	reported	6	124925032	0.002	1.2e-11	685199	TRUE	reported	e94Gdj	1	TRUE
bmi	tg_off_cond	offspring	adjusted	tg	rs2885415	A	G	A	G	-0.0158	-0.00866667	0.2531	0.2324	FALSE	FALSE	FALSE	kbbCQ4	16	395396	0.00761789	0.255257	488498	TRUE	reported	16	395396	0.002	1.4e-15	690204	TRUE	reported	e94Gdj	1	TRUE
bmi	tg_off_cond	offspring	adjusted	tg	rs2903971	T	G	T	G	0.0145	-0.00993333	0.8203	0.8338	FALSE	FALSE	FALSE	kbbCQ4	3	116935744	0.00863034	0.249741	488498	TRUE	reported	3	116935744	0.0023	1.5e-10	690796	TRUE	reported	e94Gdj	1	TRUE
bmi	tg_off_cond	offspring	adjusted	tg	rs2907948	A	G	A	G	-0.0141	-0.0120667	0.2427	0.2447	FALSE	FALSE	FALSE	kbbCQ4	7	150638484	0.00749587	0.107447	488498	TRUE	reported	7	150638484	0.0019	1.3e-13	794299	TRUE	reported	e94Gdj	1	TRUE
bmi	tg_off_cond	offspring	adjusted	tg	rs2931434	T	C	T	C	-0.0104	0.00426667	0.3168	0.3148	FALSE	FALSE	FALSE	kbbCQ4	5	73159098	0.00699002	0.541601	488498	TRUE	reported	5	73159098	0.0018	1.4e-08	690664	TRUE	reported	e94Gdj	1	TRUE
bmi	tg_off_cond	offspring	adjusted	tg	rs294704	T	G	T	G	-0.0113	-0.0184	0.7239	0.7099	FALSE	FALSE	FALSE	kbbCQ4	5	152519088	0.00721236	0.0107361	488498	TRUE	reported	5	152519088	0.0019	4e-09	690036	TRUE	reported	e94Gdj	1	TRUE
bmi	tg_off_cond	offspring	adjusted	tg	rs3007105	T	C	T	C	0.0142	-0.000933333	0.4697	0.3987	FALSE	FALSE	FALSE	kbbCQ4	14	47367616	0.00658443	0.887279	488498	TRUE	reported	14	47367616	0.0017	1.1e-17	785488	TRUE	reported	e94Gdj	1	TRUE
bmi	tg_off_cond	offspring	adjusted	tg	rs326889	T	C	T	C	-0.0129	-0.0096	0.3928	0.4094	FALSE	FALSE	FALSE	kbbCQ4	4	112713436	0.00662497	0.14732	488498	TRUE	reported	4	112713436	0.0018	2.4e-13	688030	TRUE	reported	e94Gdj	1	TRUE
bmi	tg_off_cond	offspring	adjusted	tg	rs331966	A	C	A	C	-0.0112	0.00406667	0.6208	0.6114	FALSE	FALSE	FALSE	kbbCQ4	4	143675717	0.00674621	0.546637	488498	TRUE	reported	4	143675717	0.0018	3.2e-10	687189	TRUE	reported	e94Gdj	1	TRUE
bmi	tg_off_cond	offspring	adjusted	tg	rs339991	A	G	A	G	-0.0124	-0.0108	0.4369	0.4195	FALSE	FALSE	FALSE	kbbCQ4	15	60913637	0.00658443	0.100957	488498	TRUE	reported	15	60913637	0.0018	1.2e-12	686476	TRUE	reported	e94Gdj	1	TRUE
bmi	tg_off_cond	offspring	adjusted	tg	rs349088	A	C	A	C	-0.0128	0.0066	0.4976	0.4798	FALSE	FALSE	FALSE	kbbCQ4	11	84814393	0.00646258	0.30713	488498	TRUE	reported	11	84814393	0.0017	1.8e-13	684401	TRUE	reported	e94Gdj	1	TRUE
bmi	tg_off_cond	offspring	adjusted	tg	rs355777	C	G	C	G	0.0153	0.00806667	0.4106	0.4073	FALSE	TRUE	FALSE	kbbCQ4	3	154034950	0.00662497	0.22337	488498	TRUE	reported	3	154034950	0.0017	1.4e-18	689978	TRUE	reported	e94Gdj	1	TRUE
bmi	tg_off_cond	offspring	adjusted	tg	rs3731695	T	C	T	C	-0.0116	-0.00573333	0.4418	0.4735	FALSE	FALSE	FALSE	kbbCQ4	2	203820275	0.00652345	0.379466	488498	TRUE	reported	2	203820275	0.0016	7.9e-13	793581	TRUE	reported	e94Gdj	1	TRUE
bmi	tg_off_cond	offspring	adjusted	tg	rs3732084	T	C	T	C	-0.0107	-0.0018	0.3861	0.4103	FALSE	FALSE	FALSE	kbbCQ4	2	207174316	0.00656452	0.78393	488498	TRUE	reported	2	207174316	0.0018	1.1e-09	691763	TRUE	reported	e94Gdj	1	TRUE
bmi	tg_off_cond	offspring	adjusted	tg	rs3736485	A	G	A	G	0.0134	0.002	0.4557	0.4437	FALSE	FALSE	FALSE	kbbCQ4	15	51748610	0.00658443	0.761321	488498	TRUE	reported	15	51748610	0.0016	2.5e-16	790404	TRUE	reported	e94Gdj	1	TRUE
bmi	tg_off_cond	offspring	adjusted	tg	rs3749897	T	C	T	C	0.0122	-0.00106667	0.4172	0.407	FALSE	FALSE	FALSE	kbbCQ4	6	42532102	0.00664551	0.87248	488498	TRUE	reported	6	42532102	0.0018	8.4e-12	638224	TRUE	reported	e94Gdj	1	TRUE
bmi	tg_off_cond	offspring	adjusted	tg	rs3754963	A	T	A	T	0.0123	0.00706667	0.7426	0.7266	FALSE	TRUE	FALSE	kbbCQ4	2	166185707	0.00731359	0.333925	488498	TRUE	reported	2	166185707	0.002	3.3e-10	691535	TRUE	reported	e94Gdj	1	TRUE
bmi	tg_off_cond	offspring	adjusted	tg	rs3764835	A	G	A	G	-0.0141	0.0078	0.1528	0.1524	FALSE	FALSE	FALSE	kbbCQ4	2	159519368	0.00927927	0.400581	488498	TRUE	reported	2	159519368	0.0024	3.1e-09	689505	TRUE	reported	e94Gdj	1	TRUE
bmi	tg_off_cond	offspring	adjusted	tg	rs3800229	T	G	T	G	0.0175	0.0140667	0.7123	0.7245	FALSE	FALSE	FALSE	kbbCQ4	6	108996963	0.00721236	0.0511339	488498	TRUE	reported	6	108996963	0.0018	1.4e-22	792474	TRUE	reported	e94Gdj	1	TRUE
bmi	tg_off_cond	offspring	adjusted	tg	rs3803286	A	G	A	G	0.0181	0.00786667	0.3431	0.3491	FALSE	FALSE	FALSE	kbbCQ4	14	103246470	0.006807	0.247815	488498	TRUE	reported	14	103246470	0.0018	4.1e-23	691435	TRUE	reported	e94Gdj	1	TRUE
bmi	tg_off_cond	offspring	adjusted	tg	rs3806572	A	G	A	G	-0.0145	-0.0126	0.2788	0.2681	FALSE	FALSE	FALSE	kbbCQ4	2	55238677	0.0072734	0.083213	488498	TRUE	reported	2	55238677	0.0019	1.6e-14	687646	TRUE	reported	e94Gdj	1	TRUE
bmi	tg_off_cond	offspring	adjusted	tg	rs3807645	A	G	A	G	-0.0166	0.0078	0.221	0.1913	FALSE	FALSE	FALSE	kbbCQ4	7	77830091	0.00814615	0.338311	488498	TRUE	reported	7	77830091	0.0021	2.4e-15	683086	TRUE	reported	e94Gdj	1	TRUE
bmi	tg_off_cond	offspring	adjusted	tg	rs3814883	T	C	T	C	0.0232	0.00833333	0.4764	0.4887	FALSE	FALSE	FALSE	kbbCQ4	16	29994922	0.00652345	0.201446	488498	TRUE	reported	16	29994922	0.0017	1.1e-40	685519	TRUE	reported	e94Gdj	1	TRUE
bmi	tg_off_cond	offspring	adjusted	tg	rs3829849	T	C	T	C	0.0098	0.0122	0.3589	0.3621	FALSE	FALSE	FALSE	kbbCQ4	9	129390800	0.00674621	0.0705407	488498	TRUE	reported	9	129390800	0.0017	5.9e-09	793851	TRUE	reported	e94Gdj	1	TRUE
bmi	tg_off_cond	offspring	adjusted	tg	rs38314	A	G	A	G	-0.012	0.00346667	0.4912	0.5085	FALSE	FALSE	FALSE	kbbCQ4	7	70067315	0.00646258	0.591667	488498	TRUE	reported	7	70067315	0.0017	4.7e-12	689782	TRUE	reported	e94Gdj	1	TRUE
bmi	tg_off_cond	offspring	adjusted	tg	rs3844598	A	G	A	G	-0.0095	-0.0192	0.479	0.4686	FALSE	FALSE	FALSE	kbbCQ4	5	140992235	0.00658443	0.00354583	488498	TRUE	reported	5	140992235	0.0017	3.8e-08	690704	TRUE	reported	e94Gdj	1	TRUE
bmi	tg_off_cond	offspring	adjusted	tg	rs3904244	A	T	A	T	0.0155	0.00973333	0.1377	0.1438	FALSE	TRUE	FALSE	kbbCQ4	10	27361527	0.00931909	0.296277	488498	TRUE	reported	10	27361527	0.0025	4.3e-10	691180	TRUE	reported	e94Gdj	1	TRUE
bmi	tg_off_cond	offspring	adjusted	tg	rs391300	T	C	T	C	0.0119	0.00453333	0.3725	0.3711	FALSE	FALSE	FALSE	kbbCQ4	17	2216258	0.00668553	0.49772	488498	TRUE	reported	17	2216258	0.0017	3.1e-12	791120	TRUE	reported	e94Gdj	1	TRUE
bmi	tg_off_cond	offspring	adjusted	tg	rs3977755	T	C	T	C	-0.0135	-0.00466667	0.2804	0.2587	FALSE	FALSE	FALSE	kbbCQ4	10	104420210	0.00733453	0.524607	488498	TRUE	reported	10	104420210	0.0019	5.9e-13	731529	TRUE	reported	e94Gdj	1	TRUE
bmi	tg_off_cond	offspring	adjusted	tg	rs40067	A	G	A	G	-0.0266	-0.0196	0.1713	0.1875	FALSE	FALSE	FALSE	kbbCQ4	5	107439012	0.00832812	0.018599	488498	TRUE	reported	5	107439012	0.0023	7.1e-30	681695	TRUE	reported	e94Gdj	1	TRUE
bmi	tg_off_cond	offspring	adjusted	tg	rs4012234	T	G	T	G	-0.0141	-0.0214	0.4076	0.3898	FALSE	FALSE	FALSE	kbbCQ4	20	32553047	0.00662497	0.00123701	488498	TRUE	reported	20	32553047	0.0018	9.9e-16	689653	TRUE	reported	e94Gdj	1	TRUE
bmi	tg_off_cond	offspring	adjusted	tg	rs4072917	A	G	A	G	0.0115	-0.00113333	0.4694	0.4721	FALSE	FALSE	FALSE	kbbCQ4	8	143300279	0.00652345	0.862076	488498	TRUE	reported	8	143300279	0.0018	6.9e-11	684720	TRUE	reported	e94Gdj	1	TRUE
bmi	tg_off_cond	offspring	adjusted	tg	rs4148155	A	G	A	G	0.0188	-0.00626667	0.8873	0.8833	FALSE	FALSE	FALSE	kbbCQ4	4	89054667	0.0100491	0.532888	488498	TRUE	reported	4	89054667	0.0026	5e-13	794889	TRUE	reported	e94Gdj	1	TRUE
bmi	tg_off_cond	offspring	adjusted	tg	rs4237643	T	G	T	G	0.0223	0.0163333	0.3062	0.2956	FALSE	FALSE	FALSE	kbbCQ4	11	43648368	0.0070906	0.0212497	488498	TRUE	reported	11	43648368	0.0019	4.3e-33	692491	TRUE	reported	e94Gdj	1	TRUE
bmi	tg_off_cond	offspring	adjusted	tg	rs427943	A	C	A	C	-0.017	-0.0132	0.4331	0.4444	FALSE	FALSE	FALSE	kbbCQ4	21	46570896	0.00652345	0.0430247	488498	TRUE	reported	21	46570896	0.0017	7.3e-23	712095	TRUE	reported	e94Gdj	1	TRUE
bmi	tg_off_cond	offspring	adjusted	tg	rs429343	A	G	A	G	0.015	0.0110667	0.4187	0.4238	FALSE	FALSE	FALSE	kbbCQ4	2	147903382	0.00652345	0.0898018	488498	TRUE	reported	2	147903382	0.0017	6.8e-18	689345	TRUE	reported	e94Gdj	1	TRUE
bmi	tg_off_cond	offspring	adjusted	tg	rs4307239	A	G	A	G	-0.0115	-0.0131333	0.5422	0.5411	FALSE	FALSE	FALSE	kbbCQ4	7	24354300	0.00646258	0.0421323	488498	TRUE	reported	7	24354300	0.0017	3.9e-11	687289	TRUE	reported	e94Gdj	1	TRUE
bmi	tg_off_cond	offspring	adjusted	tg	rs4358081	A	C	A	C	-0.0097	-0.0120667	0.5369	0.5116	FALSE	FALSE	FALSE	kbbCQ4	2	29100642	0.00646258	0.0618795	488498	TRUE	reported	2	29100642	0.0017	1.5e-08	690038	TRUE	reported	e94Gdj	1	TRUE
bmi	tg_off_cond	offspring	adjusted	tg	rs4430672	T	C	T	C	0.0127	0.0036	0.1996	0.2049	FALSE	FALSE	FALSE	kbbCQ4	14	63094407	0.00806303	0.655249	488498	TRUE	reported	14	63094407	0.0022	3.9e-09	691400	TRUE	reported	e94Gdj	1	TRUE
bmi	tg_off_cond	offspring	adjusted	tg	rs4500930	T	C	T	C	0.0156	0.0112667	0.3461	0.3598	FALSE	FALSE	FALSE	kbbCQ4	2	228985505	0.00674621	0.0949048	488498	TRUE	reported	2	228985505	0.0018	6.5e-18	680852	TRUE	reported	e94Gdj	1	TRUE
bmi	tg_off_cond	offspring	adjusted	tg	rs4516268	A	C	A	C	-0.0217	0.00666667	0.1925	0.2175	FALSE	FALSE	FALSE	kbbCQ4	17	1846831	0.00806303	0.40834	488498	TRUE	reported	17	1846831	0.0021	5.2e-25	786617	TRUE	reported	e94Gdj	1	TRUE
bmi	tg_off_cond	offspring	adjusted	tg	rs4518345	A	G	A	G	-0.0117	-0.0052	0.2842	0.2991	FALSE	FALSE	FALSE	kbbCQ4	5	27185904	0.0070906	0.463336	488498	TRUE	reported	5	27185904	0.0019	1e-09	688609	TRUE	reported	e94Gdj	1	TRUE
bmi	tg_off_cond	offspring	adjusted	tg	rs4556997	A	C	A	C	0.0197	0.0104	0.1349	0.1251	FALSE	FALSE	FALSE	kbbCQ4	2	100814858	0.00978517	0.287858	488498	TRUE	reported	2	100814858	0.0024	6.9e-17	792972	TRUE	reported	e94Gdj	1	TRUE
bmi	tg_off_cond	offspring	adjusted	tg	rs4589691	C	G	C	G	-0.0141	0.0018	0.8421	0.8656	FALSE	TRUE	FALSE	kbbCQ4	2	144051398	0.00964725	0.851989	488498	TRUE	reported	2	144051398	0.0024	4.7e-09	688253	TRUE	reported	e94Gdj	1	TRUE
bmi	tg_off_cond	offspring	adjusted	tg	rs4639527	A	G	A	G	-0.0172	-0.0016	0.6988	0.684	FALSE	FALSE	FALSE	kbbCQ4	2	416815	0.00702988	0.819957	488498	TRUE	reported	2	416815	0.0019	3.3e-20	691706	TRUE	reported	e94Gdj	1	TRUE
bmi	tg_off_cond	offspring	adjusted	tg	rs4653017	T	C	T	C	0.0122	0.00793333	0.6818	0.6967	FALSE	FALSE	FALSE	kbbCQ4	1	33776728	0.0070906	0.263203	488498	TRUE	reported	1	33776728	0.0018	4.5e-11	686378	TRUE	reported	e94Gdj	1	TRUE
bmi	tg_off_cond	offspring	adjusted	tg	rs4660443	T	C	T	C	0.0164	0.0202	0.2218	0.2017	FALSE	FALSE	FALSE	kbbCQ4	1	39591779	0.00818478	0.0135872	488498	TRUE	reported	1	39591779	0.0021	6.8e-15	687234	TRUE	reported	e94Gdj	1	TRUE
bmi	tg_off_cond	offspring	adjusted	tg	rs4671328	T	G	T	G	0.0219	0.023	0.4467	0.4692	FALSE	FALSE	FALSE	kbbCQ4	2	58935282	0.00652345	0.000422297	488498	TRUE	reported	2	58935282	0.0017	2.2e-36	679487	TRUE	reported	e94Gdj	1	TRUE
bmi	tg_off_cond	offspring	adjusted	tg	rs4722398	T	C	T	C	0.0158	0.00486667	0.1336	0.1329	FALSE	FALSE	FALSE	kbbCQ4	7	3125220	0.00962377	0.613073	488498	TRUE	reported	7	3125220	0.0025	3.6e-10	692509	TRUE	reported	e94Gdj	1	TRUE
bmi	tg_off_cond	offspring	adjusted	tg	rs4740619	T	C	T	C	0.0186	0.00106667	0.5479	0.5594	FALSE	FALSE	FALSE	kbbCQ4	9	15634326	0.00646258	0.868903	488498	TRUE	reported	9	15634326	0.0016	2.3e-30	794491	TRUE	reported	e94Gdj	1	TRUE
bmi	tg_off_cond	offspring	adjusted	tg	rs4757144	A	G	A	G	0.0169	0.0181333	0.5878	0.562	FALSE	FALSE	FALSE	kbbCQ4	11	13331226	0.00658443	0.00588766	488498	TRUE	reported	11	13331226	0.0018	5.6e-22	690082	TRUE	reported	e94Gdj	1	TRUE
bmi	tg_off_cond	offspring	adjusted	tg	rs4783830	A	G	A	G	-0.0105	-0.0034	0.3074	0.3273	FALSE	FALSE	FALSE	kbbCQ4	16	54255346	0.00690876	0.622628	488498	TRUE	reported	16	54255346	0.0019	2.4e-08	675527	TRUE	reported	e94Gdj	1	TRUE
bmi	tg_off_cond	offspring	adjusted	tg	rs4786903	A	G	A	G	-0.0125	0.00393333	0.2632	0.291	FALSE	FALSE	FALSE	kbbCQ4	16	6697104	0.00731359	0.590707	488498	TRUE	reported	16	6697104	0.002	3.5e-10	680139	TRUE	reported	e94Gdj	1	TRUE
bmi	tg_off_cond	offspring	adjusted	tg	rs4800191	C	G	C	G	0.0103	-0.009	0.6369	0.6354	FALSE	TRUE	FALSE	kbbCQ4	18	22461398	0.006807	0.186112	488498	TRUE	reported	18	22461398	0.0017	2.5e-09	785353	TRUE	reported	e94Gdj	1	TRUE
bmi	tg_off_cond	offspring	adjusted	tg	rs4801117	A	C	A	C	0.0104	0.0062	0.3676	0.3885	FALSE	FALSE	FALSE	kbbCQ4	18	52628923	0.00668553	0.353731	488498	TRUE	reported	18	52628923	0.0018	4.6e-09	689905	TRUE	reported	e94Gdj	1	TRUE
bmi	tg_off_cond	offspring	adjusted	tg	rs4818225	A	G	A	G	-0.0117	-0.0032	0.3394	0.3639	FALSE	FALSE	FALSE	kbbCQ4	21	42629895	0.00674621	0.635257	488498	TRUE	reported	21	42629895	0.0018	2.3e-10	688274	TRUE	reported	e94Gdj	1	TRUE
bmi	tg_off_cond	offspring	adjusted	tg	rs4820408	T	G	T	G	0.0151	0.001	0.408	0.3832	FALSE	FALSE	FALSE	kbbCQ4	22	40604945	0.00668553	0.881099	488498	TRUE	reported	22	40604945	0.0017	2.1e-19	794185	TRUE	reported	e94Gdj	1	TRUE
bmi	tg_off_cond	offspring	adjusted	tg	rs4851029	T	G	T	G	-0.0121	-0.0154	0.4753	0.4991	FALSE	FALSE	FALSE	kbbCQ4	2	104159785	0.00646258	0.0171746	488498	TRUE	reported	2	104159785	0.0017	1.7e-12	689752	TRUE	reported	e94Gdj	1	TRUE
bmi	tg_off_cond	offspring	adjusted	tg	rs4858193	T	C	T	C	0.0129	0.0121333	0.7221	0.6966	FALSE	FALSE	FALSE	kbbCQ4	3	20441050	0.00702988	0.0843536	488498	TRUE	reported	3	20441050	0.0019	1.6e-11	686850	TRUE	reported	e94Gdj	1	TRUE
bmi	tg_off_cond	offspring	adjusted	tg	rs4864201	T	C	T	C	0.0141	0.00726667	0.3531	0.3324	FALSE	FALSE	FALSE	kbbCQ4	4	130731284	0.0068679	0.290027	488498	TRUE	reported	4	130731284	0.0017	1.5e-16	795263	TRUE	reported	e94Gdj	1	TRUE
bmi	tg_off_cond	offspring	adjusted	tg	rs4880341	T	C	T	C	-0.0118	-0.0036	0.5606	0.5726	FALSE	FALSE	FALSE	kbbCQ4	10	133992689	0.00652345	0.581047	488498	TRUE	reported	10	133992689	0.0017	1.1e-11	689012	TRUE	reported	e94Gdj	1	TRUE
bmi	tg_off_cond	offspring	adjusted	tg	rs4906908	T	G	T	G	-0.0103	-0.00486667	0.4747	0.463	FALSE	FALSE	FALSE	kbbCQ4	15	27040082	0.00646258	0.451418	488498	TRUE	reported	15	27040082	0.0017	2.5e-09	691345	TRUE	reported	e94Gdj	1	TRUE
bmi	tg_off_cond	offspring	adjusted	tg	rs491711	A	C	A	C	0.0115	0.000133333	0.684	0.6929	FALSE	FALSE	FALSE	kbbCQ4	11	28742220	0.0070906	0.984997	488498	TRUE	reported	11	28742220	0.0019	1.1e-09	685113	TRUE	reported	e94Gdj	1	TRUE
bmi	tg_off_cond	offspring	adjusted	tg	rs4929923	T	C	T	C	-0.0181	-0.00753333	0.3624	0.3587	FALSE	FALSE	FALSE	kbbCQ4	11	8639200	0.00674621	0.264133	488498	TRUE	reported	11	8639200	0.0017	7.2e-27	794933	TRUE	reported	e94Gdj	1	TRUE
bmi	tg_off_cond	offspring	adjusted	tg	rs4936175	T	C	T	C	-0.0122	-0.0068	0.5555	0.5777	FALSE	FALSE	FALSE	kbbCQ4	11	132641959	0.00652345	0.297229	488498	TRUE	reported	11	132641959	0.0017	1.4e-12	692569	TRUE	reported	e94Gdj	1	TRUE
bmi	tg_off_cond	offspring	adjusted	tg	rs4952843	A	G	A	G	0.0131	0.00573333	0.6193	0.6006	FALSE	FALSE	FALSE	kbbCQ4	2	46957845	0.00668553	0.391128	488498	TRUE	reported	2	46957845	0.0018	6.8e-14	692482	TRUE	reported	e94Gdj	1	TRUE
bmi	tg_off_cond	offspring	adjusted	tg	rs4954638	A	C	A	C	0.0118	0.00913333	0.7508	0.7811	FALSE	FALSE	FALSE	kbbCQ4	2	137435455	0.00784032	0.244052	488498	TRUE	reported	2	137435455	0.002	2.9e-09	689971	TRUE	reported	e94Gdj	1	TRUE
bmi	tg_off_cond	offspring	adjusted	tg	rs4968656	A	G	A	G	-0.0116	-0.0186667	0.6784	0.6939	FALSE	FALSE	FALSE	kbbCQ4	17	61616959	0.00702988	0.00792304	488498	TRUE	reported	17	61616959	0.0019	8.2e-10	675153	TRUE	reported	e94Gdj	1	TRUE
bmi	tg_off_cond	offspring	adjusted	tg	rs4981693	A	G	A	G	0.0206	0.0154	0.771	0.7492	FALSE	FALSE	FALSE	kbbCQ4	14	29680331	0.00747644	0.0394173	488498	TRUE	reported	14	29680331	0.002	6.9e-24	689120	TRUE	reported	e94Gdj	1	TRUE
bmi	tg_off_cond	offspring	adjusted	tg	rs4986044	T	C	T	C	-0.0164	-0.00566667	0.4687	0.4469	FALSE	FALSE	FALSE	kbbCQ4	17	21261560	0.00646258	0.380572	488498	TRUE	reported	17	21261560	0.0016	3.3e-23	787219	TRUE	reported	e94Gdj	1	TRUE
bmi	tg_off_cond	offspring	adjusted	tg	rs538579	C	G	C	G	0.0137	0.00233333	0.3228	0.3095	FALSE	TRUE	FALSE	kbbCQ4	3	62711674	0.00696927	0.737773	488498	TRUE	reported	3	62711674	0.0019	1.3e-13	688452	TRUE	reported	e94Gdj	1	TRUE
bmi	tg_off_cond	offspring	adjusted	tg	rs543874	A	G	A	G	-0.0475	0.00113333	0.8048	0.7642	FALSE	FALSE	FALSE	kbbCQ4	1	177889480	0.00763994	0.882072	488498	TRUE	reported	1	177889480	0.002	1.2e-122	795504	TRUE	reported	e94Gdj	1	TRUE
bmi	tg_off_cond	offspring	adjusted	tg	rs559231	T	G	T	G	0.0135	-0.0118	0.3956	0.3906	FALSE	FALSE	FALSE	kbbCQ4	18	39644247	0.00674621	0.0802685	488498	TRUE	reported	18	39644247	0.0018	2.4e-14	685154	TRUE	reported	e94Gdj	1	TRUE
bmi	tg_off_cond	offspring	adjusted	tg	rs577525	T	C	T	C	-0.0166	-0.0148667	0.4324	0.4315	FALSE	FALSE	FALSE	kbbCQ4	10	99769388	0.00652345	0.0226695	488498	TRUE	reported	10	99769388	0.0017	9.7e-22	690616	TRUE	reported	e94Gdj	1	TRUE
bmi	tg_off_cond	offspring	adjusted	tg	rs592483	T	C	T	C	-0.0147	0.000933333	0.5716	0.5554	FALSE	FALSE	FALSE	kbbCQ4	11	69445173	0.00646258	0.885168	488498	TRUE	reported	11	69445173	0.0017	2e-18	781871	TRUE	reported	e94Gdj	1	TRUE
bmi	tg_off_cond	offspring	adjusted	tg	rs6050446	A	G	A	G	-0.0343	-0.0295333	0.02999	0.0285	FALSE	FALSE	FALSE	kbbCQ4	20	25195509	0.0193932	0.12779	488498	TRUE	reported	20	25195509	0.0047	4.4e-13	766287	TRUE	reported	e94Gdj	1	TRUE
bmi	tg_off_cond	offspring	adjusted	tg	rs621042	A	C	A	C	-0.0107	-0.00726667	0.451	0.4733	FALSE	FALSE	FALSE	kbbCQ4	12	18789007	0.00646258	0.260834	488498	TRUE	reported	12	18789007	0.0017	6.3e-10	689121	TRUE	reported	e94Gdj	1	TRUE
bmi	tg_off_cond	offspring	adjusted	tg	rs6235	C	G	C	G	-0.0175	0.00566667	0.7298	0.7275	FALSE	TRUE	FALSE	kbbCQ4	5	95728898	0.00725303	0.434637	488498	TRUE	reported	5	95728898	0.0019	1.5e-19	691708	TRUE	reported	e94Gdj	1	TRUE
bmi	tg_off_cond	offspring	adjusted	tg	rs6265	T	C	T	C	-0.0412	-0.0102	0.1951	0.1923	FALSE	FALSE	FALSE	kbbCQ4	11	27679916	0.0081649	0.211574	488498	TRUE	reported	11	27679916	0.0021	1e-86	795458	TRUE	reported	e94Gdj	1	TRUE
bmi	tg_off_cond	offspring	adjusted	tg	rs629443	T	G	T	G	0.0116	0.00566667	0.2501	0.2539	FALSE	FALSE	FALSE	kbbCQ4	13	76386075	0.00747644	0.448489	488498	TRUE	reported	13	76386075	0.0019	1.4e-09	790044	TRUE	reported	e94Gdj	1	TRUE
bmi	tg_off_cond	offspring	adjusted	tg	rs6448587	A	C	A	C	0.0167	0.0260667	0.8109	0.8162	FALSE	FALSE	FALSE	kbbCQ4	4	28561990	0.00844872	0.00203362	488498	TRUE	reported	4	28561990	0.0023	2.3e-13	691097	TRUE	reported	e94Gdj	1	TRUE
bmi	tg_off_cond	offspring	adjusted	tg	rs645040	T	G	T	G	0.0171	0.0324667	0.7762	0.7644	FALSE	FALSE	FALSE	kbbCQ4	3	135926622	0.00765793	2.23905e-05	488498	TRUE	reported	3	135926622	0.002	2.5e-18	795579	TRUE	reported	e94Gdj	1	TRUE
bmi	tg_off_cond	offspring	adjusted	tg	rs6461115	A	G	A	G	0.0144	-0.00566667	0.7715	0.7803	FALSE	FALSE	FALSE	kbbCQ4	7	2103668	0.00784032	0.469828	488498	TRUE	reported	7	2103668	0.0019	1.2e-13	791735	TRUE	reported	e94Gdj	1	TRUE
bmi	tg_off_cond	offspring	adjusted	tg	rs6471941	A	G	A	G	0.0156	-0.00746667	0.1684	0.1816	FALSE	FALSE	FALSE	kbbCQ4	8	62117973	0.00850917	0.380223	488498	TRUE	reported	8	62117973	0.0021	3.1e-13	793986	TRUE	reported	e94Gdj	1	TRUE
bmi	tg_off_cond	offspring	adjusted	tg	rs6500208	A	G	A	G	0.014	-0.0172667	0.2006	0.2166	FALSE	FALSE	FALSE	kbbCQ4	16	49011249	0.00800229	0.03095	488498	TRUE	reported	16	49011249	0.002	4.1e-12	781931	TRUE	reported	e94Gdj	1	TRUE
bmi	tg_off_cond	offspring	adjusted	tg	rs6512302	C	G	C	G	0.0142	-0.00346667	0.7511	0.7271	FALSE	TRUE	FALSE	kbbCQ4	20	62691550	0.00737425	0.63828	488498	TRUE	reported	20	62691550	0.002	2.1e-12	686053	TRUE	reported	e94Gdj	1	TRUE
bmi	tg_off_cond	offspring	adjusted	tg	rs6545714	A	G	A	G	-0.0191	-0.0165333	0.6139	0.608	FALSE	FALSE	FALSE	kbbCQ4	2	59307725	0.00656452	0.0117826	488498	TRUE	reported	2	59307725	0.0017	9.1e-31	793368	TRUE	reported	e94Gdj	1	TRUE
bmi	tg_off_cond	offspring	adjusted	tg	rs6551278	T	C	T	C	-0.0181	-0.00646667	0.1471	0.1439	FALSE	FALSE	FALSE	kbbCQ4	3	88199298	0.0091572	0.480074	488498	TRUE	reported	3	88199298	0.0022	7.2e-16	794975	TRUE	reported	e94Gdj	1	TRUE
bmi	tg_off_cond	offspring	adjusted	tg	rs6556301	T	G	T	G	-0.0111	-0.0154	0.3596	0.3655	FALSE	FALSE	FALSE	kbbCQ4	5	176527577	0.00668553	0.0212517	488498	TRUE	reported	5	176527577	0.0018	4.1e-10	734744	TRUE	reported	e94Gdj	1	TRUE
bmi	tg_off_cond	offspring	adjusted	tg	rs657452	A	G	A	G	0.0188	0.0220667	0.3784	0.374	FALSE	FALSE	FALSE	kbbCQ4	1	49589847	0.00668553	0.000964575	488498	TRUE	reported	1	49589847	0.0017	7.2e-29	767846	TRUE	reported	e94Gdj	1	TRUE
bmi	tg_off_cond	offspring	adjusted	tg	rs6587552	A	G	A	G	0.0173	0.0143333	0.2409	0.2443	FALSE	FALSE	FALSE	kbbCQ4	1	151018861	0.00753683	0.057201	488498	TRUE	reported	1	151018861	0.002	1.6e-17	689723	TRUE	reported	e94Gdj	1	TRUE
bmi	tg_off_cond	offspring	adjusted	tg	rs6591407	A	C	A	C	-0.0118	-0.00313333	0.1861	0.1762	FALSE	FALSE	FALSE	kbbCQ4	11	56914157	0.0084683	0.711377	488498	TRUE	reported	11	56914157	0.0021	1.9e-08	794246	TRUE	reported	e94Gdj	1	TRUE
bmi	tg_off_cond	offspring	adjusted	tg	rs6593688	A	G	A	G	-0.0137	0.0068	0.6267	0.6332	FALSE	FALSE	FALSE	kbbCQ4	1	96322205	0.00668553	0.309095	488498	TRUE	reported	1	96322205	0.0018	8.6e-15	691779	TRUE	reported	e94Gdj	1	TRUE
bmi	tg_off_cond	offspring	adjusted	tg	rs663129	A	G	A	G	0.0545	0.000666667	0.2301	0.2497	FALSE	FALSE	FALSE	kbbCQ4	18	57838401	0.00747644	0.928948	488498	TRUE	reported	18	57838401	0.0019	1.6e-178	788948	TRUE	reported	e94Gdj	1	TRUE
bmi	tg_off_cond	offspring	adjusted	tg	rs6673081	T	C	T	C	0.01	0.00406667	0.4466	0.4571	FALSE	FALSE	FALSE	kbbCQ4	1	154989595	0.00658443	0.536827	488498	TRUE	reported	1	154989595	0.0018	1.8e-08	677818	TRUE	reported	e94Gdj	1	TRUE
bmi	tg_off_cond	offspring	adjusted	tg	rs6692586	A	G	A	G	0.0192	-0.01	0.168	0.163	FALSE	FALSE	FALSE	kbbCQ4	1	23299906	0.00881275	0.256493	488498	TRUE	reported	1	23299906	0.0023	1.1e-16	690921	TRUE	reported	e94Gdj	1	TRUE
bmi	tg_off_cond	offspring	adjusted	tg	rs6712	C	G	C	G	0.0138	-0.0233333	0.1368	0.1385	FALSE	TRUE	FALSE	kbbCQ4	22	50637922	0.00936064	0.0126773	488498	TRUE	reported	22	50637922	0.0025	4.4e-08	688469	TRUE	reported	e94Gdj	1	TRUE
bmi	tg_off_cond	offspring	adjusted	tg	rs6734537	T	C	T	C	-0.0133	-0.00233333	0.8029	0.8066	FALSE	FALSE	FALSE	kbbCQ4	2	207925963	0.00818478	0.775581	488498	TRUE	reported	2	207925963	0.0022	1e-09	687293	TRUE	reported	e94Gdj	1	TRUE
bmi	tg_off_cond	offspring	adjusted	tg	rs6764533	A	G	A	G	0.0116	-0.00373333	0.359	0.3514	FALSE	FALSE	FALSE	kbbCQ4	3	196088464	0.006807	0.58338	488498	TRUE	reported	3	196088464	0.0018	1.4e-10	690832	TRUE	reported	e94Gdj	1	TRUE
bmi	tg_off_cond	offspring	adjusted	tg	rs6781254	T	C	T	C	0.0112	0.00686667	0.3034	0.3113	FALSE	FALSE	FALSE	kbbCQ4	3	80649139	0.00702988	0.328677	488498	TRUE	reported	3	80649139	0.0018	4.9e-10	777021	TRUE	reported	e94Gdj	1	TRUE
bmi	tg_off_cond	offspring	adjusted	tg	rs6792696	A	G	A	G	0.0104	0.0121333	0.3476	0.3621	FALSE	FALSE	FALSE	kbbCQ4	3	81874009	0.00674621	0.0720914	488498	TRUE	reported	3	81874009	0.0017	6.6e-10	791777	TRUE	reported	e94Gdj	1	TRUE
bmi	tg_off_cond	offspring	adjusted	tg	rs6804842	A	G	A	G	-0.0156	0.00746667	0.428	0.4097	FALSE	FALSE	FALSE	kbbCQ4	3	25106437	0.00652345	0.252379	488498	TRUE	reported	3	25106437	0.0017	3.6e-21	789179	TRUE	reported	e94Gdj	1	TRUE
bmi	tg_off_cond	offspring	adjusted	tg	rs6812882	T	C	T	C	-0.0113	-0.0118667	0.7288	0.7098	FALSE	FALSE	FALSE	kbbCQ4	4	52772984	0.00715143	0.0970471	488498	TRUE	reported	4	52772984	0.0019	2.5e-09	690675	TRUE	reported	e94Gdj	1	TRUE
bmi	tg_off_cond	offspring	adjusted	tg	rs6841761	T	G	T	G	-0.0131	-0.00826667	0.5252	0.5556	FALSE	FALSE	FALSE	kbbCQ4	4	25423538	0.00652345	0.205075	488498	TRUE	reported	4	25423538	0.0016	6.4e-16	793477	TRUE	reported	e94Gdj	1	TRUE
bmi	tg_off_cond	offspring	adjusted	tg	rs6985109	A	G	A	G	-0.0177	0.0205333	0.5338	0.5351	FALSE	FALSE	FALSE	kbbCQ4	8	10761585	0.00646258	0.00148672	488498	TRUE	reported	8	10761585	0.0017	1.5e-26	793993	TRUE	reported	e94Gdj	1	TRUE
bmi	tg_off_cond	offspring	adjusted	tg	rs7024334	T	G	T	G	0.0138	0.00246667	0.2258	0.2147	FALSE	FALSE	FALSE	kbbCQ4	9	109072075	0.00790131	0.7549	488498	TRUE	reported	9	109072075	0.002	3.1e-12	782431	TRUE	reported	e94Gdj	1	TRUE
bmi	tg_off_cond	offspring	adjusted	tg	rs7025938	C	G	C	G	-0.0166	-0.00833333	0.6813	0.6801	FALSE	TRUE	FALSE	kbbCQ4	9	103088321	0.00696927	0.231803	488498	TRUE	reported	9	103088321	0.0019	3.7e-19	691581	TRUE	reported	e94Gdj	1	TRUE
bmi	tg_off_cond	offspring	adjusted	tg	rs7084454	A	G	A	G	0.0193	0.0006	0.335	0.3337	FALSE	FALSE	FALSE	kbbCQ4	10	21821274	0.00690876	0.930794	488498	TRUE	reported	10	21821274	0.0019	4e-25	678564	TRUE	reported	e94Gdj	1	TRUE
bmi	tg_off_cond	offspring	adjusted	tg	rs7102454	T	C	T	C	-0.0158	-0.00653333	0.6565	0.6572	FALSE	FALSE	FALSE	kbbCQ4	11	65594820	0.006807	0.337158	488498	TRUE	reported	11	65594820	0.0018	2.4e-18	691134	TRUE	reported	e94Gdj	1	TRUE
bmi	tg_off_cond	offspring	adjusted	tg	rs7117238	A	G	A	G	-0.0131	-0.0232667	0.168	0.1418	FALSE	FALSE	FALSE	kbbCQ4	11	78040259	0.00927927	0.0121629	488498	TRUE	reported	11	78040259	0.0022	2.5e-09	788879	TRUE	reported	e94Gdj	1	TRUE
bmi	tg_off_cond	offspring	adjusted	tg	rs7124681	A	C	A	C	0.0263	0.0185333	0.4133	0.4156	FALSE	FALSE	FALSE	kbbCQ4	11	47529947	0.00658443	0.00488193	488498	TRUE	reported	11	47529947	0.0016	3.2e-58	795474	TRUE	reported	e94Gdj	1	TRUE
bmi	tg_off_cond	offspring	adjusted	tg	rs7138803	A	G	A	G	0.03	0.00706667	0.3772	0.3949	FALSE	FALSE	FALSE	kbbCQ4	12	50247468	0.00662497	0.28612	488498	TRUE	reported	12	50247468	0.0017	2.3e-71	795588	TRUE	reported	e94Gdj	1	TRUE
bmi	tg_off_cond	offspring	adjusted	tg	rs7144011	T	G	T	G	0.0282	0.00673333	0.2136	0.192	FALSE	FALSE	FALSE	kbbCQ4	14	79940383	0.00820757	0.411999	488498	TRUE	reported	14	79940383	0.002	5.2e-47	794117	TRUE	reported	e94Gdj	1	TRUE
bmi	tg_off_cond	offspring	adjusted	tg	rs7172627	A	G	A	G	-0.0117	-0.00493333	0.5281	0.5262	FALSE	FALSE	FALSE	kbbCQ4	15	31877690	0.00652345	0.449502	488498	TRUE	reported	15	31877690	0.0017	1.1e-11	690458	TRUE	reported	e94Gdj	1	TRUE
bmi	tg_off_cond	offspring	adjusted	tg	rs7173441	A	T	A	T	0.0119	-0.00373333	0.402	0.4027	FALSE	TRUE	FALSE	kbbCQ4	15	46548624	0.00658443	0.570718	488498	TRUE	reported	15	46548624	0.0018	1.2e-11	688952	TRUE	reported	e94Gdj	1	TRUE
bmi	tg_off_cond	offspring	adjusted	tg	rs7181498	T	C	T	C	0.0163	0.00713333	0.3691	0.3503	FALSE	FALSE	FALSE	kbbCQ4	15	95271404	0.006807	0.294666	488498	TRUE	reported	15	95271404	0.0018	1e-19	690980	TRUE	reported	e94Gdj	1	TRUE
bmi	tg_off_cond	offspring	adjusted	tg	rs7196720	T	C	T	C	0.0129	0.000933333	0.4932	0.463	FALSE	FALSE	FALSE	kbbCQ4	16	24534662	0.00646258	0.885168	488498	TRUE	reported	16	24534662	0.0017	7.3e-14	689863	TRUE	reported	e94Gdj	1	TRUE
bmi	tg_off_cond	offspring	adjusted	tg	rs7206608	C	G	C	G	-0.0132	-0.0127333	0.6854	0.6704	FALSE	TRUE	FALSE	kbbCQ4	16	82872628	0.00690876	0.0653188	488498	TRUE	reported	16	82872628	0.0019	1.3e-12	689058	TRUE	reported	e94Gdj	1	TRUE
bmi	tg_off_cond	offspring	adjusted	tg	rs7222349	A	G	A	G	0.0115	-0.0016	0.3441	0.3281	FALSE	FALSE	FALSE	kbbCQ4	17	42304644	0.0068679	0.815786	488498	TRUE	reported	17	42304644	0.0018	3.3e-10	692215	TRUE	reported	e94Gdj	1	TRUE
bmi	tg_off_cond	offspring	adjusted	tg	rs7249149	A	G	A	G	0.0124	-0.001	0.7256	0.7142	FALSE	FALSE	FALSE	kbbCQ4	19	51774538	0.0070906	0.887845	488498	TRUE	reported	19	51774538	0.0019	9.3e-11	690735	TRUE	reported	e94Gdj	1	TRUE
bmi	tg_off_cond	offspring	adjusted	tg	rs7313220	A	G	A	G	0.0122	-0.00273333	0.4861	0.5145	FALSE	FALSE	FALSE	kbbCQ4	12	17196832	0.00652345	0.675215	488498	TRUE	reported	12	17196832	0.0017	1.4e-12	689327	TRUE	reported	e94Gdj	1	TRUE
bmi	tg_off_cond	offspring	adjusted	tg	rs7313924	C	G	C	G	0.0101	-0.00526667	0.7138	0.6965	FALSE	TRUE	FALSE	kbbCQ4	12	89899912	0.00702988	0.453747	488498	TRUE	reported	12	89899912	0.0018	3.5e-08	785448	TRUE	reported	e94Gdj	1	TRUE
bmi	tg_off_cond	offspring	adjusted	tg	rs7318817	T	C	T	C	-0.0155	-0.00413333	0.6071	0.6346	FALSE	FALSE	FALSE	kbbCQ4	13	28617708	0.00674621	0.540082	488498	TRUE	reported	13	28617708	0.0018	2.7e-18	691917	TRUE	reported	e94Gdj	1	TRUE
bmi	tg_off_cond	offspring	adjusted	tg	rs7334078	T	C	T	C	0.0121	0.0184667	0.7118	0.7234	FALSE	FALSE	FALSE	kbbCQ4	13	99120484	0.00721236	0.0104546	488498	TRUE	reported	13	99120484	0.0019	2.2e-10	688374	TRUE	reported	e94Gdj	1	TRUE
bmi	tg_off_cond	offspring	adjusted	tg	rs7488867	T	C	T	C	-0.0204	0.0016	0.2639	0.2411	FALSE	FALSE	FALSE	kbbCQ4	12	103699685	0.00749587	0.830975	488498	TRUE	reported	12	103699685	0.002	8.4e-24	635746	TRUE	reported	e94Gdj	1	TRUE
bmi	tg_off_cond	offspring	adjusted	tg	rs7498665	A	G	A	G	-0.0271	-0.00586667	0.5962	0.5865	FALSE	FALSE	FALSE	kbbCQ4	16	28883241	0.00656452	0.371486	488498	TRUE	reported	16	28883241	0.0017	5.6e-60	790299	TRUE	reported	e94Gdj	1	TRUE
bmi	tg_off_cond	offspring	adjusted	tg	rs7503597	T	G	T	G	0.0134	0.00646667	0.2934	0.3304	FALSE	FALSE	FALSE	kbbCQ4	17	79049273	0.00696927	0.353468	488498	TRUE	reported	17	79049273	0.0019	2.8e-12	680766	TRUE	reported	e94Gdj	1	TRUE
bmi	tg_off_cond	offspring	adjusted	tg	rs7512146	T	G	T	G	-0.0094	-0.0112	0.5084	0.5018	FALSE	FALSE	FALSE	kbbCQ4	1	34283008	0.00652345	0.0860005	488498	TRUE	reported	1	34283008	0.0017	3.9e-08	688657	TRUE	reported	e94Gdj	1	TRUE
bmi	tg_off_cond	offspring	adjusted	tg	rs7535528	A	G	A	G	-0.0152	-0.0122	0.3741	0.3687	FALSE	FALSE	FALSE	kbbCQ4	1	2444414	0.006807	0.0730894	488498	TRUE	reported	1	2444414	0.0018	1.4e-16	632868	TRUE	reported	e94Gdj	1	TRUE
bmi	tg_off_cond	offspring	adjusted	tg	rs754635	C	G	C	G	-0.0198	-0.0134	0.1127	0.1318	FALSE	TRUE	FALSE	kbbCQ4	3	42305131	0.00958422	0.162073	488498	TRUE	reported	3	42305131	0.0027	2.2e-13	690346	TRUE	reported	e94Gdj	1	TRUE
bmi	tg_off_cond	offspring	adjusted	tg	rs7550711	T	C	T	C	0.0649	-0.0134667	0.03058	0.0278	FALSE	FALSE	FALSE	kbbCQ4	1	110082886	0.0198144	0.496732	488498	TRUE	reported	1	110082886	0.005	3.2e-38	769184	TRUE	reported	e94Gdj	1	TRUE
bmi	tg_off_cond	offspring	adjusted	tg	rs7551507	T	C	T	C	-0.0184	0.00106667	0.5633	0.5732	FALSE	FALSE	FALSE	kbbCQ4	1	74995225	0.00652345	0.870115	488498	TRUE	reported	1	74995225	0.0016	9.3e-30	794579	TRUE	reported	e94Gdj	1	TRUE
bmi	tg_off_cond	offspring	adjusted	tg	rs7557796	T	C	T	C	0.016	0.0122	0.3476	0.3318	FALSE	FALSE	FALSE	kbbCQ4	2	86766153	0.0068679	0.0756704	488498	TRUE	reported	2	86766153	0.0018	2.3e-19	692414	TRUE	reported	e94Gdj	1	TRUE
bmi	tg_off_cond	offspring	adjusted	tg	rs7599312	A	G	A	G	-0.0186	-0.004	0.2652	0.2786	FALSE	FALSE	FALSE	kbbCQ4	2	213413231	0.00731359	0.584429	488498	TRUE	reported	2	213413231	0.0019	6.9e-24	780823	TRUE	reported	e94Gdj	1	TRUE
bmi	tg_off_cond	offspring	adjusted	tg	rs7615297	C	G	C	G	0.0149	0.009	0.8535	0.8632	FALSE	TRUE	FALSE	kbbCQ4	3	156299313	0.00940164	0.338426	488498	TRUE	reported	3	156299313	0.0024	5.7e-10	689710	TRUE	reported	e94Gdj	1	TRUE
bmi	tg_off_cond	offspring	adjusted	tg	rs7626079	T	C	T	C	0.011	0.000133333	0.3434	0.3582	FALSE	FALSE	FALSE	kbbCQ4	3	66427259	0.00674621	0.984231	488498	TRUE	reported	3	66427259	0.0018	1.6e-09	692571	TRUE	reported	e94Gdj	1	TRUE
bmi	tg_off_cond	offspring	adjusted	tg	rs7637852	A	G	A	G	0.0139	0.00813333	0.3049	0.3036	FALSE	FALSE	FALSE	kbbCQ4	3	44041777	0.00702988	0.247286	488498	TRUE	reported	3	44041777	0.0019	1.7e-13	691815	TRUE	reported	e94Gdj	1	TRUE
bmi	tg_off_cond	offspring	adjusted	tg	rs7640424	T	C	T	C	-0.0136	-0.0151333	0.2969	0.302	FALSE	FALSE	FALSE	kbbCQ4	3	107820063	0.0070906	0.0328199	488498	TRUE	reported	3	107820063	0.0018	2.3e-14	790612	TRUE	reported	e94Gdj	1	TRUE
bmi	tg_off_cond	offspring	adjusted	tg	rs765875	T	C	T	C	-0.0121	0.00706667	0.4808	0.4853	FALSE	FALSE	FALSE	kbbCQ4	6	143185683	0.00646258	0.274186	488498	TRUE	reported	6	143185683	0.0017	3e-12	690961	TRUE	reported	e94Gdj	1	TRUE
bmi	tg_off_cond	offspring	adjusted	tg	rs7683836	A	G	A	G	-0.0114	0.000266667	0.5405	0.5551	FALSE	FALSE	FALSE	kbbCQ4	4	180167906	0.00652345	0.967393	488498	TRUE	reported	4	180167906	0.0017	6.3e-11	686968	TRUE	reported	e94Gdj	1	TRUE
bmi	tg_off_cond	offspring	adjusted	tg	rs7685048	T	C	T	C	-0.0101	-0.0084	0.4654	0.479	FALSE	FALSE	FALSE	kbbCQ4	4	95027784	0.00652345	0.197863	488498	TRUE	reported	4	95027784	0.0017	4.1e-09	692398	TRUE	reported	e94Gdj	1	TRUE
bmi	tg_off_cond	offspring	adjusted	tg	rs768840	A	G	A	G	0.0114	0.00326667	0.4183	0.4115	FALSE	FALSE	FALSE	kbbCQ4	14	73143457	0.00658443	0.61981	488498	TRUE	reported	14	73143457	0.0018	2e-10	677485	TRUE	reported	e94Gdj	1	TRUE
bmi	tg_off_cond	offspring	adjusted	tg	rs769449	A	G	A	G	-0.0254	0.0575333	0.1161	0.1237	FALSE	FALSE	FALSE	kbbCQ4	19	45410002	0.00990716	6.35091e-09	488498	TRUE	reported	19	45410002	0.0027	2.3e-20	566857	TRUE	reported	e94Gdj	1	TRUE
bmi	tg_off_cond	offspring	adjusted	tg	rs7694732	A	G	A	G	0.0099	0.00546667	0.5622	0.5701	FALSE	FALSE	FALSE	kbbCQ4	4	115124089	0.00652345	0.402029	488498	TRUE	reported	4	115124089	0.0017	8.7e-09	690622	TRUE	reported	e94Gdj	1	TRUE
bmi	tg_off_cond	offspring	adjusted	tg	rs7703576	T	C	T	C	-0.0103	-0.017	0.7115	0.699	FALSE	FALSE	FALSE	kbbCQ4	5	144543996	0.0070906	0.0165056	488498	TRUE	reported	5	144543996	0.0019	4.8e-08	690818	TRUE	reported	e94Gdj	1	TRUE
bmi	tg_off_cond	offspring	adjusted	tg	rs7704281	A	G	A	G	0.0271	0.022	0.04531	0.0477	FALSE	FALSE	FALSE	kbbCQ4	5	50591460	0.0155639	0.157499	488498	TRUE	reported	5	50591460	0.0041	6.5e-11	788585	TRUE	reported	e94Gdj	1	TRUE
bmi	tg_off_cond	offspring	adjusted	tg	rs7715256	T	G	T	G	-0.0166	0.008	0.5781	0.5728	FALSE	FALSE	FALSE	kbbCQ4	5	153537893	0.00646258	0.215755	488498	TRUE	reported	5	153537893	0.0016	2.2e-24	795302	TRUE	reported	e94Gdj	1	TRUE
bmi	tg_off_cond	offspring	adjusted	tg	rs7724675	A	G	A	G	-0.0119	-0.0192667	0.2238	0.2116	FALSE	FALSE	FALSE	kbbCQ4	5	130440010	0.00790131	0.0147519	488498	TRUE	reported	5	130440010	0.0021	9.5e-09	691968	TRUE	reported	e94Gdj	1	TRUE
bmi	tg_off_cond	offspring	adjusted	tg	rs7730004	T	C	T	C	0.0148	0.0168667	0.6693	0.6621	FALSE	FALSE	FALSE	kbbCQ4	5	43191033	0.00684837	0.0137829	488498	TRUE	reported	5	43191033	0.0018	9.1e-16	690164	TRUE	reported	e94Gdj	1	TRUE
bmi	tg_off_cond	offspring	adjusted	tg	rs7730898	A	G	A	G	0.0168	0.00493333	0.729	0.7205	FALSE	FALSE	FALSE	kbbCQ4	5	170459675	0.00713225	0.48913	488498	TRUE	reported	5	170459675	0.0018	4.5e-20	792975	TRUE	reported	e94Gdj	1	TRUE
bmi	tg_off_cond	offspring	adjusted	tg	rs774246	A	G	A	G	-0.0153	-0.0094	0.8556	0.8507	FALSE	FALSE	FALSE	kbbCQ4	7	26990816	0.00913724	0.303594	488498	TRUE	reported	7	26990816	0.0025	5.4e-10	690818	TRUE	reported	e94Gdj	1	TRUE
bmi	tg_off_cond	offspring	adjusted	tg	rs775724	A	G	A	G	0.0106	-0.0002	0.4122	0.4118	FALSE	FALSE	FALSE	kbbCQ4	3	77642438	0.00662497	0.975916	488498	TRUE	reported	3	77642438	0.0018	1.7e-09	681873	TRUE	reported	e94Gdj	1	TRUE
bmi	tg_off_cond	offspring	adjusted	tg	rs7761673	A	T	A	T	-0.0126	-0.00846667	0.2058	0.2	FALSE	TRUE	FALSE	kbbCQ4	6	70357368	0.00818478	0.300931	488498	TRUE	reported	6	70357368	0.0021	1.9e-09	691716	TRUE	reported	e94Gdj	1	TRUE
bmi	tg_off_cond	offspring	adjusted	tg	rs7780752	T	C	T	C	-0.0139	0.00773333	0.64	0.6686	FALSE	FALSE	FALSE	kbbCQ4	7	93241640	0.00692891	0.264381	488498	TRUE	reported	7	93241640	0.0018	1e-14	690830	TRUE	reported	e94Gdj	1	TRUE
bmi	tg_off_cond	offspring	adjusted	tg	rs7788008	A	G	A	G	-0.0157	-0.0150667	0.4445	0.4296	FALSE	FALSE	FALSE	kbbCQ4	7	112972483	0.00652345	0.0209094	488498	TRUE	reported	7	112972483	0.0017	1.1e-19	690410	TRUE	reported	e94Gdj	1	TRUE
bmi	tg_off_cond	offspring	adjusted	tg	rs7819514	A	G	A	G	-0.0107	-0.0138	0.3216	0.338	FALSE	FALSE	FALSE	kbbCQ4	8	93204442	0.0068679	0.0445003	488498	TRUE	reported	8	93204442	0.0018	5.7e-09	684955	TRUE	reported	e94Gdj	1	TRUE
bmi	tg_off_cond	offspring	adjusted	tg	rs7826312	T	C	T	C	-0.0104	0.00406667	0.4121	0.4293	FALSE	FALSE	FALSE	kbbCQ4	8	32400115	0.00656452	0.535592	488498	TRUE	reported	8	32400115	0.0017	4.9e-10	785343	TRUE	reported	e94Gdj	1	TRUE
bmi	tg_off_cond	offspring	adjusted	tg	rs7844647	T	C	T	C	0.0123	0.0132	0.7319	0.7211	FALSE	FALSE	FALSE	kbbCQ4	8	34503776	0.00725303	0.06877	488498	TRUE	reported	8	34503776	0.0018	2.8e-11	793703	TRUE	reported	e94Gdj	1	TRUE
bmi	tg_off_cond	offspring	adjusted	tg	rs7869771	A	C	A	C	0.014	0.0018	0.7353	0.7376	FALSE	FALSE	FALSE	kbbCQ4	9	94180627	0.00743501	0.808704	488498	TRUE	reported	9	94180627	0.0019	4.9e-13	679436	TRUE	reported	e94Gdj	1	TRUE
bmi	tg_off_cond	offspring	adjusted	tg	rs7871866	C	G	C	G	0.0187	0.00306667	0.1531	0.1704	FALSE	TRUE	FALSE	kbbCQ4	9	131027982	0.00867226	0.723625	488498	TRUE	reported	9	131027982	0.0024	2.3e-14	683494	TRUE	reported	e94Gdj	1	TRUE
bmi	tg_off_cond	offspring	adjusted	tg	rs7899106	A	G	A	G	-0.0331	-0.0114667	0.95223	0.9576	FALSE	FALSE	FALSE	kbbCQ4	10	87410904	0.0158864	0.470423	488498	TRUE	reported	10	87410904	0.0037	1e-18	793689	TRUE	reported	e94Gdj	1	TRUE
bmi	tg_off_cond	offspring	adjusted	tg	rs7925214	T	C	T	C	0.0147	0.009	0.5133	0.5301	FALSE	FALSE	FALSE	kbbCQ4	11	130794253	0.00658443	0.171669	488498	TRUE	reported	11	130794253	0.0018	4.4e-17	677603	TRUE	reported	e94Gdj	1	TRUE
bmi	tg_off_cond	offspring	adjusted	tg	rs7933205	A	G	A	G	-0.0116	0.0175333	0.2115	0.2112	FALSE	FALSE	FALSE	kbbCQ4	11	97831073	0.00790131	0.0264839	488498	TRUE	reported	11	97831073	0.0021	3.2e-08	692432	TRUE	reported	e94Gdj	1	TRUE
bmi	tg_off_cond	offspring	adjusted	tg	rs7941030	T	C	T	C	-0.0112	-0.00866667	0.6141	0.5989	FALSE	FALSE	FALSE	kbbCQ4	11	122522375	0.00662497	0.190811	488498	TRUE	reported	11	122522375	0.0017	2e-11	795457	TRUE	reported	e94Gdj	1	TRUE
bmi	tg_off_cond	offspring	adjusted	tg	rs7983065	T	C	T	C	-0.0148	-0.00246667	0.4503	0.4643	FALSE	FALSE	FALSE	kbbCQ4	13	33380786	0.00646258	0.702696	488498	TRUE	reported	13	33380786	0.0017	8.9e-18	690924	TRUE	reported	e94Gdj	1	TRUE
bmi	tg_off_cond	offspring	adjusted	tg	rs8027205	C	G	C	G	0.0108	0.0008	0.6033	0.6045	FALSE	TRUE	FALSE	kbbCQ4	15	98280959	0.00662497	0.903885	488498	TRUE	reported	15	98280959	0.0018	1.4e-09	685725	TRUE	reported	e94Gdj	1	TRUE
bmi	tg_off_cond	offspring	adjusted	tg	rs8036040	A	C	A	C	0.0109	-0.0056	0.4932	0.4703	FALSE	FALSE	FALSE	kbbCQ4	15	36402716	0.00652345	0.390649	488498	TRUE	reported	15	36402716	0.0017	2.7e-10	691068	TRUE	reported	e94Gdj	1	TRUE
bmi	tg_off_cond	offspring	adjusted	tg	rs8047395	A	G	A	G	0.0642	0.000133333	0.5061	0.5016	FALSE	FALSE	FALSE	kbbCQ4	16	53798523	0.00646258	0.98354	488498	TRUE	reported	16	53798523	0.0017	1e-200	788856	TRUE	reported	e94Gdj	1	TRUE
bmi	tg_off_cond	offspring	adjusted	tg	rs8065336	T	C	T	C	-0.012	-0.0026	0.3099	0.2865	FALSE	FALSE	FALSE	kbbCQ4	17	35064187	0.00715143	0.716184	488498	TRUE	reported	17	35064187	0.0019	1.9e-10	688722	TRUE	reported	e94Gdj	1	TRUE
bmi	tg_off_cond	offspring	adjusted	tg	rs806600	A	G	A	G	0.0095	-0.00406667	0.525	0.5591	FALSE	FALSE	FALSE	kbbCQ4	5	172914939	0.00652345	0.533027	488498	TRUE	reported	5	172914939	0.0017	3.3e-08	691791	TRUE	reported	e94Gdj	1	TRUE
bmi	tg_off_cond	offspring	adjusted	tg	rs8097672	A	T	A	T	-0.02	0.00626667	0.8472	0.8426	FALSE	TRUE	FALSE	kbbCQ4	18	1839601	0.00895617	0.484112	488498	TRUE	reported	18	1839601	0.0025	8.4e-16	686063	TRUE	reported	e94Gdj	1	TRUE
bmi	tg_off_cond	offspring	adjusted	tg	rs8123881	A	G	A	G	-0.0196	-0.00313333	0.8701	0.8358	FALSE	FALSE	FALSE	kbbCQ4	20	15819495	0.00889599	0.724674	488498	TRUE	reported	20	15819495	0.0024	4.4e-16	793018	TRUE	reported	e94Gdj	1	TRUE
bmi	tg_off_cond	offspring	adjusted	tg	rs818524	T	C	T	C	-0.0106	-0.000266667	0.3061	0.3042	FALSE	FALSE	FALSE	kbbCQ4	1	85201228	0.0070906	0.97	488498	TRUE	reported	1	85201228	0.0019	3.4e-08	670078	TRUE	reported	e94Gdj	1	TRUE
bmi	tg_off_cond	offspring	adjusted	tg	rs8192675	T	C	T	C	-0.0152	-0.0176	0.7112	0.6937	FALSE	FALSE	FALSE	kbbCQ4	3	170724883	0.00702988	0.0122937	488498	TRUE	reported	3	170724883	0.0018	1.4e-17	795515	TRUE	reported	e94Gdj	1	TRUE
bmi	tg_off_cond	offspring	adjusted	tg	rs825688	T	C	T	C	-0.0095	-6.66667e-05	0.456	0.453	FALSE	FALSE	FALSE	kbbCQ4	16	73595718	0.00646258	0.991769	488498	TRUE	reported	16	73595718	0.0017	4.7e-08	686144	TRUE	reported	e94Gdj	1	TRUE
bmi	tg_off_cond	offspring	adjusted	tg	rs845084	A	G	A	G	0.014	0.0074	0.2678	0.2715	FALSE	FALSE	FALSE	kbbCQ4	10	125220036	0.00731359	0.311626	488498	TRUE	reported	10	125220036	0.002	1.3e-12	685413	TRUE	reported	e94Gdj	1	TRUE
bmi	tg_off_cond	offspring	adjusted	tg	rs852056	T	C	T	C	0.0128	-0.000266667	0.2416	0.2283	FALSE	FALSE	FALSE	kbbCQ4	20	17102860	0.00765793	0.972221	488498	TRUE	reported	20	17102860	0.002	1.8e-10	691874	TRUE	reported	e94Gdj	1	TRUE
bmi	tg_off_cond	offspring	adjusted	tg	rs865809	A	G	A	G	0.0127	0.00873333	0.2322	0.2329	FALSE	FALSE	FALSE	kbbCQ4	3	183997735	0.00771863	0.257861	488498	TRUE	reported	3	183997735	0.002	5.4e-10	689186	TRUE	reported	e94Gdj	1	TRUE
bmi	tg_off_cond	offspring	adjusted	tg	rs872281	T	C	T	C	-0.0151	-0.0138	0.1728	0.2008	FALSE	FALSE	FALSE	kbbCQ4	14	40834177	0.0082254	0.0933997	488498	TRUE	reported	14	40834177	0.0023	4.7e-11	685310	TRUE	reported	e94Gdj	1	TRUE
bmi	tg_off_cond	offspring	adjusted	tg	rs876605	A	G	A	G	0.0108	0.00466667	0.2648	0.2729	FALSE	FALSE	FALSE	kbbCQ4	5	77801359	0.00737425	0.526843	488498	TRUE	reported	5	77801359	0.002	3.4e-08	692586	TRUE	reported	e94Gdj	1	TRUE
bmi	tg_off_cond	offspring	adjusted	tg	rs889398	T	C	T	C	-0.0196	-0.0117333	0.4247	0.4326	FALSE	FALSE	FALSE	kbbCQ4	16	69556715	0.00668553	0.0792535	488498	TRUE	reported	16	69556715	0.0016	1.3e-32	789694	TRUE	reported	e94Gdj	1	TRUE
bmi	tg_off_cond	offspring	adjusted	tg	rs895330	C	G	C	G	0.0201	0.00626667	0.8076	0.7812	FALSE	TRUE	FALSE	kbbCQ4	19	4060707	0.00794165	0.43006	488498	TRUE	reported	19	4060707	0.0023	5.5e-19	684271	TRUE	reported	e94Gdj	1	TRUE
bmi	tg_off_cond	offspring	adjusted	tg	rs901630	T	C	T	C	-0.0146	-0.0104	0.3973	0.38	FALSE	FALSE	FALSE	kbbCQ4	6	98539519	0.00668553	0.119804	488498	TRUE	reported	6	98539519	0.0017	1.9e-18	794597	TRUE	reported	e94Gdj	1	TRUE
bmi	tg_off_cond	offspring	adjusted	tg	rs902695	A	G	A	G	-0.0103	0.002	0.4798	0.442	FALSE	FALSE	FALSE	kbbCQ4	2	113955074	0.00652345	0.759158	488498	TRUE	reported	2	113955074	0.0017	2.2e-09	678635	TRUE	reported	e94Gdj	1	TRUE
bmi	tg_off_cond	offspring	adjusted	tg	rs9288754	T	C	T	C	-0.0096	-0.00113333	0.4116	0.445	FALSE	FALSE	FALSE	kbbCQ4	3	194825090	0.00658443	0.863341	488498	TRUE	reported	3	194825090	0.0017	4.1e-08	689170	TRUE	reported	e94Gdj	1	TRUE
bmi	tg_off_cond	offspring	adjusted	tg	rs9294260	A	G	A	G	0.0147	-0.00166667	0.4731	0.4852	FALSE	FALSE	FALSE	kbbCQ4	6	83433228	0.00646258	0.796488	488498	TRUE	reported	6	83433228	0.0016	1.8e-19	783533	TRUE	reported	e94Gdj	1	TRUE
bmi	tg_off_cond	offspring	adjusted	tg	rs9300422	A	G	A	G	0.0103	-0.00533333	0.3097	0.3066	FALSE	FALSE	FALSE	kbbCQ4	13	98223320	0.00696927	0.444114	488498	TRUE	reported	13	98223320	0.0018	4e-09	795011	TRUE	reported	e94Gdj	1	TRUE
bmi	tg_off_cond	offspring	adjusted	tg	rs930295	A	C	A	C	0.0211	0.00853333	0.1583	0.1688	FALSE	FALSE	FALSE	kbbCQ4	2	50233352	0.00869106	0.326173	488498	TRUE	reported	2	50233352	0.0023	1e-19	690522	TRUE	reported	e94Gdj	1	TRUE
bmi	tg_off_cond	offspring	adjusted	tg	rs9304665	A	T	A	T	0.0229	0.0072	0.7633	0.7671	FALSE	TRUE	FALSE	kbbCQ4	19	47602577	0.00784032	0.358446	488498	TRUE	reported	19	47602577	0.002	2.9e-29	689470	TRUE	reported	e94Gdj	1	TRUE
bmi	tg_off_cond	offspring	adjusted	tg	rs934224	T	C	T	C	0.0107	0.00873333	0.7399	0.7612	FALSE	FALSE	FALSE	kbbCQ4	2	16613889	0.00761789	0.25162	488498	TRUE	reported	2	16613889	0.002	4.7e-08	692568	TRUE	reported	e94Gdj	1	TRUE
bmi	tg_off_cond	offspring	adjusted	tg	rs9362662	A	G	A	G	0.0112	0.0118	0.4799	0.482	FALSE	FALSE	FALSE	kbbCQ4	6	90296588	0.00652345	0.0704729	488498	TRUE	reported	6	90296588	0.0017	1.2e-10	683953	TRUE	reported	e94Gdj	1	TRUE
bmi	tg_off_cond	offspring	adjusted	tg	rs9367368	T	C	T	C	0.0121	-0.00206667	0.6967	0.6725	FALSE	FALSE	FALSE	kbbCQ4	6	13189275	0.00696927	0.766818	488498	TRUE	reported	6	13189275	0.0018	1e-11	786723	TRUE	reported	e94Gdj	1	TRUE
bmi	tg_off_cond	offspring	adjusted	tg	rs9375702	T	C	T	C	-0.0115	0.0272	0.705	0.6865	FALSE	FALSE	FALSE	kbbCQ4	6	130384187	0.00690876	8.24966e-05	488498	TRUE	reported	6	130384187	0.0019	7.9e-10	690564	TRUE	reported	e94Gdj	1	TRUE
bmi	tg_off_cond	offspring	adjusted	tg	rs9382285	A	G	A	G	-0.023	-0.0142	0.95387	0.9576	FALSE	FALSE	FALSE	kbbCQ4	6	53958294	0.0160861	0.377371	488498	TRUE	reported	6	53958294	0.0042	3.9e-08	689207	TRUE	reported	e94Gdj	1	TRUE
bmi	tg_off_cond	offspring	adjusted	tg	rs9408882	A	G	A	G	-0.0093	-0.00173333	0.4594	0.4809	FALSE	FALSE	FALSE	kbbCQ4	9	118664402	0.00646258	0.788537	488498	TRUE	reported	9	118664402	0.0016	1.3e-08	794283	TRUE	reported	e94Gdj	1	TRUE
bmi	tg_off_cond	offspring	adjusted	tg	rs9458814	T	C	T	C	-0.0115	0.0024	0.7668	0.7559	FALSE	FALSE	FALSE	kbbCQ4	6	163771305	0.00753683	0.750154	488498	TRUE	reported	6	163771305	0.002	1.8e-08	689369	TRUE	reported	e94Gdj	1	TRUE
bmi	tg_off_cond	offspring	adjusted	tg	rs946824	T	C	T	C	0.0206	0.00613333	0.141	0.1133	FALSE	FALSE	FALSE	kbbCQ4	1	243684019	0.0103979	0.555283	488498	TRUE	reported	1	243684019	0.0026	1.1e-15	689849	TRUE	reported	e94Gdj	1	TRUE
bmi	tg_off_cond	offspring	adjusted	tg	rs947612	A	G	A	G	-0.0116	-0.0117333	0.7516	0.7577	FALSE	FALSE	FALSE	kbbCQ4	6	73738661	0.00749587	0.117511	488498	TRUE	reported	6	73738661	0.002	5.6e-09	692596	TRUE	reported	e94Gdj	1	TRUE
bmi	tg_off_cond	offspring	adjusted	tg	rs9478496	T	C	T	C	-0.0152	-0.0193333	0.8347	0.8289	FALSE	FALSE	FALSE	kbbCQ4	6	154333183	0.00863034	0.0250806	488498	TRUE	reported	6	154333183	0.0023	5.5e-11	688891	TRUE	reported	e94Gdj	1	TRUE
bmi	tg_off_cond	offspring	adjusted	tg	rs9522285	A	G	A	G	0.0127	0.0132667	0.4143	0.438	FALSE	FALSE	FALSE	kbbCQ4	13	112230701	0.00646258	0.0400878	488498	TRUE	reported	13	112230701	0.0017	2.5e-13	690681	TRUE	reported	e94Gdj	1	TRUE
bmi	tg_off_cond	offspring	adjusted	tg	rs9527895	T	C	T	C	-0.0165	-0.00733333	0.8371	0.8559	FALSE	FALSE	FALSE	kbbCQ4	13	59367767	0.00917977	0.424372	488498	TRUE	reported	13	59367767	0.0023	5.4e-13	689933	TRUE	reported	e94Gdj	1	TRUE
bmi	tg_off_cond	offspring	adjusted	tg	rs9569777	T	G	T	G	-0.0192	-0.00926667	0.1711	0.1817	FALSE	FALSE	FALSE	kbbCQ4	13	58484786	0.00850917	0.276145	488498	TRUE	reported	13	58484786	0.0022	4.6e-19	794498	TRUE	reported	e94Gdj	1	TRUE
bmi	tg_off_cond	offspring	adjusted	tg	rs9599161	T	C	T	C	0.01	0.00413333	0.5875	0.5929	FALSE	FALSE	FALSE	kbbCQ4	13	67434016	0.00662497	0.532692	488498	TRUE	reported	13	67434016	0.0017	1.7e-09	789321	TRUE	reported	e94Gdj	1	TRUE
bmi	tg_off_cond	offspring	adjusted	tg	rs9615905	T	C	T	C	0.011	0.0094	0.45	0.4454	FALSE	FALSE	FALSE	kbbCQ4	22	48875699	0.00646258	0.1458	488498	TRUE	reported	22	48875699	0.0017	2.7e-10	690274	TRUE	reported	e94Gdj	1	TRUE
bmi	tg_off_cond	offspring	adjusted	tg	rs962273	T	C	T	C	-0.0137	-0.00626667	0.2943	0.2702	FALSE	FALSE	FALSE	kbbCQ4	17	46978353	0.00721236	0.384914	488498	TRUE	reported	17	46978353	0.0019	2.6e-13	692594	TRUE	reported	e94Gdj	1	TRUE
bmi	tg_off_cond	offspring	adjusted	tg	rs962796	T	C	T	C	0.0148	0.000466667	0.2052	0.2212	FALSE	FALSE	FALSE	kbbCQ4	13	54385284	0.00782066	0.952418	488498	TRUE	reported	13	54385284	0.0022	5.9e-12	692479	TRUE	reported	e94Gdj	1	TRUE
bmi	tg_off_cond	offspring	adjusted	tg	rs9688431	T	C	T	C	0.0231	0.00106667	0.93966	0.9369	FALSE	FALSE	FALSE	kbbCQ4	6	73922654	0.0134733	0.936898	488498	TRUE	reported	6	73922654	0.0035	2.4e-11	789356	TRUE	reported	e94Gdj	1	TRUE
bmi	tg_off_cond	offspring	adjusted	tg	rs977747	T	G	T	G	0.0169	0.0028	0.4051	0.4061	FALSE	FALSE	FALSE	kbbCQ4	1	47684677	0.00658443	0.670657	488498	TRUE	reported	1	47684677	0.0017	1.3e-24	793546	TRUE	reported	e94Gdj	1	TRUE
bmi	tg_off_cond	offspring	adjusted	tg	rs9783858	T	C	T	C	0.0091	-0.0062	0.5191	0.4919	FALSE	FALSE	FALSE	kbbCQ4	18	42534584	0.00658443	0.346389	488498	TRUE	reported	18	42534584	0.0017	3.3e-08	770874	TRUE	reported	e94Gdj	1	TRUE
bmi	tg_off_cond	offspring	adjusted	tg	rs9806742	A	G	A	G	0.0208	-0.0111333	0.8826	0.8854	FALSE	FALSE	FALSE	kbbCQ4	15	73051219	0.0100907	0.269885	488498	TRUE	reported	15	73051219	0.0026	1.4e-15	692509	TRUE	reported	e94Gdj	1	TRUE
bmi	tg_off_cond	offspring	adjusted	tg	rs9816226	A	T	A	T	-0.0323	0.00426667	0.1801	0.1835	FALSE	TRUE	FALSE	kbbCQ4	3	185834499	0.00840744	0.611813	488498	TRUE	reported	3	185834499	0.0021	1.6e-52	778333	TRUE	reported	e94Gdj	1	TRUE
bmi	tg_off_cond	offspring	adjusted	tg	rs9827823	T	C	T	C	0.0193	-0.000866667	0.8511	0.8749	FALSE	FALSE	FALSE	kbbCQ4	3	84221774	0.00964725	0.928418	488498	TRUE	reported	3	84221774	0.0024	1.2e-15	691925	TRUE	reported	e94Gdj	1	TRUE
bmi	tg_off_cond	offspring	adjusted	tg	rs9845966	T	G	T	G	0.0105	-0.0114	0.4521	0.4591	FALSE	FALSE	FALSE	kbbCQ4	3	13433158	0.00646258	0.0777319	488498	TRUE	reported	3	13433158	0.0017	2.5e-10	778076	TRUE	reported	e94Gdj	1	TRUE
bmi	tg_off_cond	offspring	adjusted	tg	rs987237	A	G	A	G	-0.0409	0.00426667	0.8197	0.8253	FALSE	FALSE	FALSE	kbbCQ4	6	50803050	0.0084683	0.614374	488498	TRUE	reported	6	50803050	0.0021	9.3e-84	795612	TRUE	reported	e94Gdj	1	TRUE
bmi	tg_off_cond	offspring	adjusted	tg	rs9926784	T	C	T	C	0.0258	0.00446667	0.8178	0.8277	FALSE	FALSE	FALSE	kbbCQ4	16	19941968	0.00859028	0.603086	488498	TRUE	reported	16	19941968	0.0021	9.9e-35	789617	TRUE	reported	e94Gdj	1	TRUE
bmi	tg_off_cond	offspring	adjusted	tg	rs9927848	A	C	A	C	-0.0122	-0.0104667	0.7326	0.7344	FALSE	FALSE	FALSE	kbbCQ4	16	23833071	0.00743501	0.159204	488498	TRUE	reported	16	23833071	0.002	6.4e-10	687060	TRUE	reported	e94Gdj	1	TRUE
bmi	tg_off_cond	offspring	adjusted	tg	rs9951619	T	G	T	G	-0.0156	0.002	0.2357	0.2177	FALSE	FALSE	FALSE	kbbCQ4	18	56882326	0.00790131	0.800174	488498	TRUE	reported	18	56882326	0.002	1.4e-15	772643	TRUE	reported	e94Gdj	1	TRUE
bmi	tg_off_cond	offspring	adjusted	tg	rs998732	A	G	A	G	0.0171	0.00713333	0.8422	0.8428	FALSE	FALSE	FALSE	kbbCQ4	19	19378671	0.00891404	0.423574	488498	TRUE	reported	19	19378671	0.0022	2e-14	793852	TRUE	reported	e94Gdj	1	TRUE
bmi	tg_off_cond	offspring	adjusted	tg	rs9989141	T	C	T	C	0.0162	0.003	0.6387	0.6482	FALSE	FALSE	FALSE	kbbCQ4	14	94006257	0.00674621	0.656541	488498	TRUE	reported	14	94006257	0.0017	3.6e-21	752768	TRUE	reported	e94Gdj	1	TRUE
bmi	tg_off_cond	offspring	adjusted	tg	rs999889	A	G	A	G	-0.0108	-0.00626667	0.2818	0.2637	FALSE	FALSE	FALSE	kbbCQ4	10	84279949	0.00733453	0.39288	488498	TRUE	reported	10	84279949	0.0019	1.4e-08	690572	TRUE	reported	e94Gdj	1	TRUE
bmi	whr_pat_marg	paternal	unadjusted	whr	rs10132280	A	C	A	C	-0.0223	0.0002	0.3017	0.2922	FALSE	FALSE	FALSE	KINhYk	14	25928179	0.0008	0.8318	22564	TRUE	reported	14	25928179	0.0018	5.6e-35	786578	TRUE	reported	e94Gdj	1	TRUE
bmi	whr_pat_marg	paternal	unadjusted	whr	rs10169594	T	C	T	C	-0.0121	-0.0003	0.6404	0.6439	FALSE	FALSE	FALSE	KINhYk	2	41637688	0.0008	0.6822	22564	TRUE	reported	2	41637688	0.0018	2e-11	685712	TRUE	reported	e94Gdj	1	TRUE
bmi	whr_pat_marg	paternal	unadjusted	whr	rs10182181	A	G	A	G	-0.0325	-0.001	0.5247	0.4943	FALSE	FALSE	FALSE	KINhYk	2	25150296	0.0007	0.1687	22564	TRUE	reported	2	25150296	0.0016	6.7e-90	792111	TRUE	reported	e94Gdj	1	TRUE
bmi	whr_pat_marg	paternal	unadjusted	whr	rs10192119	T	G	T	G	-0.0166	0.0007	0.8327	0.8505	FALSE	FALSE	FALSE	KINhYk	2	164581241	0.0011	0.5289	22564	TRUE	reported	2	164581241	0.0022	3e-14	795369	TRUE	reported	e94Gdj	1	TRUE
bmi	whr_pat_marg	paternal	unadjusted	whr	rs10197031	T	C	T	C	-0.0166	-0.0004	0.7166	0.692	FALSE	FALSE	FALSE	KINhYk	2	105454590	0.0008	0.613	22564	TRUE	reported	2	105454590	0.0019	1.9e-18	691479	TRUE	reported	e94Gdj	1	TRUE
bmi	whr_pat_marg	paternal	unadjusted	whr	rs10247983	A	G	A	G	0.0201	0.0006	0.9213	0.9255	FALSE	FALSE	FALSE	KINhYk	7	114590228	0.0014	0.6553	22564	TRUE	reported	7	114590228	0.0033	1.7e-09	672411	TRUE	reported	e94Gdj	1	TRUE
bmi	whr_pat_marg	paternal	unadjusted	whr	rs10248136	T	C	T	C	-0.0097	0.0007	0.5142	0.523	FALSE	FALSE	FALSE	KINhYk	7	39077397	0.0007	0.335	22564	TRUE	reported	7	39077397	0.0017	2e-08	686892	TRUE	reported	e94Gdj	1	TRUE
bmi	whr_pat_marg	paternal	unadjusted	whr	rs10269783	A	G	A	G	0.0133	0.0003	0.3896	0.3919	FALSE	FALSE	FALSE	KINhYk	7	49616203	0.0008	0.7082	22564	TRUE	reported	7	49616203	0.0017	1.4e-15	790551	TRUE	reported	e94Gdj	1	TRUE
bmi	whr_pat_marg	paternal	unadjusted	whr	rs10478110	A	C	A	C	-0.01	-0.0004	0.5652	0.5648	FALSE	FALSE	FALSE	KINhYk	5	112445734	0.0007	0.5551	22564	TRUE	reported	5	112445734	0.0017	9.6e-09	680441	TRUE	reported	e94Gdj	1	TRUE
bmi	whr_pat_marg	paternal	unadjusted	whr	rs1048932	A	C	A	C	-0.016	-0.0003	0.4162	0.4188	FALSE	FALSE	FALSE	KINhYk	11	115044850	0.0008	0.7076	22564	TRUE	reported	11	115044850	0.0017	3.8e-22	795167	TRUE	reported	e94Gdj	1	TRUE
bmi	whr_pat_marg	paternal	unadjusted	whr	rs10492229	T	C	T	C	0.0142	0.0024	0.2268	0.2401	FALSE	FALSE	FALSE	KINhYk	12	110602173	0.0009	0.005339	22564	TRUE	reported	12	110602173	0.0019	7.7e-14	794845	TRUE	reported	e94Gdj	1	TRUE
bmi	whr_pat_marg	paternal	unadjusted	whr	rs10510419	T	G	T	G	-0.0177	-0.0027	0.1416	0.1363	FALSE	FALSE	FALSE	KINhYk	3	12426936	0.0011	0.01251	22564	TRUE	reported	3	12426936	0.0023	2.2e-14	789318	TRUE	reported	e94Gdj	1	TRUE
bmi	whr_pat_marg	paternal	unadjusted	whr	rs10518694	A	C	A	C	0.0146	0.0014	0.1424	0.1191	FALSE	FALSE	FALSE	KINhYk	15	53072673	0.0012	0.235	22564	TRUE	reported	15	53072673	0.0025	3.3e-09	690554	TRUE	reported	e94Gdj	1	TRUE
bmi	whr_pat_marg	paternal	unadjusted	whr	rs1064213	A	G	A	G	0.012	-0.0003	0.492	0.4903	FALSE	FALSE	FALSE	KINhYk	2	198950240	0.0007	0.6418	22564	TRUE	reported	2	198950240	0.0017	2.4e-12	692576	TRUE	reported	e94Gdj	1	TRUE
bmi	whr_pat_marg	paternal	unadjusted	whr	rs10733051	A	G	A	G	0.0097	-0.0005	0.5198	0.5008	FALSE	FALSE	FALSE	KINhYk	1	167280354	0.0007	0.5228	22564	TRUE	reported	1	167280354	0.0016	2.9e-09	781928	TRUE	reported	e94Gdj	1	TRUE
bmi	whr_pat_marg	paternal	unadjusted	whr	rs10741329	A	G	A	G	0.011	0.0014	0.681	0.691	FALSE	FALSE	FALSE	KINhYk	11	89997796	0.0008	0.07768	22564	TRUE	reported	11	89997796	0.0019	4e-09	689543	TRUE	reported	e94Gdj	1	TRUE
bmi	whr_pat_marg	paternal	unadjusted	whr	rs10742752	T	C	T	C	-0.0124	-0.0003	0.3841	0.3787	FALSE	FALSE	FALSE	KINhYk	11	45438374	0.0008	0.7011	22564	TRUE	reported	11	45438374	0.0017	1.1e-13	792704	TRUE	reported	e94Gdj	1	TRUE
bmi	whr_pat_marg	paternal	unadjusted	whr	rs10747488	A	C	A	C	-0.0123	-0.0007	0.7601	0.7581	FALSE	FALSE	FALSE	KINhYk	1	98299475	0.0009	0.4378	22564	TRUE	reported	1	98299475	0.002	1.2e-09	689295	TRUE	reported	e94Gdj	1	TRUE
bmi	whr_pat_marg	paternal	unadjusted	whr	rs1075901	T	C	T	C	-0.0121	-0.0006	0.4361	0.4443	FALSE	FALSE	FALSE	KINhYk	17	15943910	0.0008	0.4495	22564	TRUE	reported	17	15943910	0.0016	1.2e-13	794789	TRUE	reported	e94Gdj	1	TRUE
bmi	whr_pat_marg	paternal	unadjusted	whr	rs10768994	T	C	T	C	0.0114	0.0003	0.5663	0.5788	FALSE	FALSE	FALSE	KINhYk	11	43936945	0.0008	0.7254	22564	TRUE	reported	11	43936945	0.0017	6.4e-12	791685	TRUE	reported	e94Gdj	1	TRUE
bmi	whr_pat_marg	paternal	unadjusted	whr	rs10795422	A	G	A	G	-0.0139	-0.0004	0.3095	0.3067	FALSE	FALSE	FALSE	KINhYk	10	16759312	0.0008	0.5981	22564	TRUE	reported	10	16759312	0.0019	9.3e-14	692108	TRUE	reported	e94Gdj	1	TRUE
bmi	whr_pat_marg	paternal	unadjusted	whr	rs10811871	A	G	A	G	0.0108	-0.0001	0.6171	0.6084	FALSE	FALSE	FALSE	KINhYk	9	23200766	0.0008	0.8796	22564	TRUE	reported	9	23200766	0.0018	1.6e-09	686376	TRUE	reported	e94Gdj	1	TRUE
bmi	whr_pat_marg	paternal	unadjusted	whr	rs10824218	A	T	A	T	0.0122	0.0009	0.5522	0.5678	FALSE	TRUE	TRUE	KINhYk	10	76421216	0.0007	0.2266	22564	TRUE	reported	10	76421216	0.0018	7.2e-12	669278	TRUE	reported	e94Gdj	1	TRUE
bmi	whr_pat_marg	paternal	unadjusted	whr	rs10824345	T	C	T	C	0.0105	0.0013	0.5056	0.5411	FALSE	FALSE	FALSE	KINhYk	10	77630565	0.0008	0.09527	22564	TRUE	reported	10	77630565	0.0017	9.2e-10	689577	TRUE	reported	e94Gdj	1	TRUE
bmi	whr_pat_marg	paternal	unadjusted	whr	rs10827649	A	G	A	G	-0.0094	0.0006	0.5723	0.5648	FALSE	FALSE	FALSE	KINhYk	10	19909770	0.0008	0.3959	22564	TRUE	reported	10	19909770	0.0016	9.1e-09	790591	TRUE	reported	e94Gdj	1	TRUE
bmi	whr_pat_marg	paternal	unadjusted	whr	rs10832778	C	G	C	G	-0.0125	0.0001	0.3778	0.4242	FALSE	TRUE	TRUE	KINhYk	11	17394073	0.0008	0.8893	22564	TRUE	reported	11	17394073	0.0017	1.3e-13	783042	TRUE	reported	e94Gdj	1	TRUE
bmi	whr_pat_marg	paternal	unadjusted	whr	rs10842166	T	C	T	C	0.0109	0.0008	0.7423	0.7385	FALSE	FALSE	FALSE	KINhYk	12	23570176	0.0009	0.357	22564	TRUE	reported	12	23570176	0.002	4e-08	689273	TRUE	reported	e94Gdj	1	TRUE
bmi	whr_pat_marg	paternal	unadjusted	whr	rs10842240	C	G	C	G	0.0218	0.0002	0.1158	0.1029	FALSE	TRUE	FALSE	KINhYk	12	24060075	0.0013	0.872	22564	TRUE	reported	12	24060075	0.0027	3.1e-16	691476	TRUE	reported	e94Gdj	1	TRUE
bmi	whr_pat_marg	paternal	unadjusted	whr	rs10867256	T	C	T	C	-0.0118	-0.0006	0.553	0.5822	FALSE	FALSE	FALSE	KINhYk	9	81367391	0.0008	0.4599	22564	TRUE	reported	9	81367391	0.0017	8.7e-12	689493	TRUE	reported	e94Gdj	1	TRUE
bmi	whr_pat_marg	paternal	unadjusted	whr	rs10878946	T	C	T	C	-0.0141	0.001	0.714	0.7241	FALSE	FALSE	FALSE	KINhYk	12	69642315	0.0008	0.2217	22564	TRUE	reported	12	69642315	0.0019	3.6e-13	685707	TRUE	reported	e94Gdj	1	TRUE
bmi	whr_pat_marg	paternal	unadjusted	whr	rs10915840	A	G	A	G	-0.0118	-0.0009	0.283	0.2398	FALSE	FALSE	FALSE	KINhYk	1	225668524	0.0009	0.3126	22564	TRUE	reported	1	225668524	0.0019	1.3e-09	684857	TRUE	reported	e94Gdj	1	TRUE
bmi	whr_pat_marg	paternal	unadjusted	whr	rs10920678	A	G	A	G	0.0155	0.0012	0.4291	0.4365	FALSE	FALSE	FALSE	KINhYk	1	190239907	0.0008	0.1195	22564	TRUE	reported	1	190239907	0.0016	1.5e-21	788624	TRUE	reported	e94Gdj	1	TRUE
bmi	whr_pat_marg	paternal	unadjusted	whr	rs10938397	A	G	A	G	-0.0324	-0.0013	0.5683	0.5985	FALSE	FALSE	FALSE	KINhYk	4	45182527	0.0008	0.08641	22564	TRUE	reported	4	45182527	0.0016	3.4e-86	793518	TRUE	reported	e94Gdj	1	TRUE
bmi	whr_pat_marg	paternal	unadjusted	whr	rs10942267	A	G	A	G	0.0156	0.0003	0.6912	0.7226	FALSE	FALSE	FALSE	KINhYk	5	80841914	0.0008	0.735	22564	TRUE	reported	5	80841914	0.0019	3.9e-17	689084	TRUE	reported	e94Gdj	1	TRUE
bmi	whr_pat_marg	paternal	unadjusted	whr	rs10953740	A	G	A	G	0.0153	-0.0007	0.4466	0.4805	FALSE	FALSE	FALSE	KINhYk	7	113460282	0.0008	0.3436	22564	TRUE	reported	7	113460282	0.0017	1e-18	684419	TRUE	reported	e94Gdj	1	TRUE
bmi	whr_pat_marg	paternal	unadjusted	whr	rs10962550	C	G	C	G	0.0182	0.001	0.1801	0.177	FALSE	TRUE	FALSE	KINhYk	9	16720329	0.001	0.3363	22564	TRUE	reported	9	16720329	0.0022	6.2e-16	690579	TRUE	reported	e94Gdj	1	TRUE
bmi	whr_pat_marg	paternal	unadjusted	whr	rs10968114	A	C	A	C	0.0113	0.0006	0.5319	0.556	FALSE	FALSE	FALSE	KINhYk	9	27800007	0.0008	0.4031	22564	TRUE	reported	9	27800007	0.0017	6.1e-11	686025	TRUE	reported	e94Gdj	1	TRUE
bmi	whr_pat_marg	paternal	unadjusted	whr	rs10971709	T	C	T	C	0.0132	0.0013	0.2062	0.2165	FALSE	FALSE	FALSE	KINhYk	9	33804813	0.0009	0.1638	22564	TRUE	reported	9	33804813	0.0021	6.2e-10	688312	TRUE	reported	e94Gdj	1	TRUE
bmi	whr_pat_marg	paternal	unadjusted	whr	rs10975933	C	G	C	G	0.0122	-0.0001	0.6556	0.6629	FALSE	TRUE	FALSE	KINhYk	9	6954557	0.0008	0.9433	22564	TRUE	reported	9	6954557	0.0018	2.7e-11	683622	TRUE	reported	e94Gdj	1	TRUE
bmi	whr_pat_marg	paternal	unadjusted	whr	rs10984756	C	G	C	G	-0.0174	-0.0008	0.8952	0.8939	FALSE	TRUE	FALSE	KINhYk	9	122651784	0.0012	0.5056	22564	TRUE	reported	9	122651784	0.0029	1.1e-09	689917	TRUE	reported	e94Gdj	1	TRUE
bmi	whr_pat_marg	paternal	unadjusted	whr	rs11030618	T	C	T	C	0.011	0.0015	0.5679	0.5734	FALSE	FALSE	FALSE	KINhYk	11	29243293	0.0008	0.04809	22564	TRUE	reported	11	29243293	0.0017	2.4e-10	690005	TRUE	reported	e94Gdj	1	TRUE
bmi	whr_pat_marg	paternal	unadjusted	whr	rs11066188	A	G	A	G	-0.012	0.0004	0.4181	0.4152	FALSE	FALSE	FALSE	KINhYk	12	112610714	0.0008	0.5927	22564	TRUE	reported	12	112610714	0.0017	8.1e-13	792755	TRUE	reported	e94Gdj	1	TRUE
bmi	whr_pat_marg	paternal	unadjusted	whr	rs11084553	A	G	A	G	0.021	-0.0028	0.8482	0.8457	FALSE	FALSE	FALSE	KINhYk	19	31019780	0.001	0.006176	22564	TRUE	reported	19	31019780	0.0024	1.8e-18	691103	TRUE	reported	e94Gdj	1	TRUE
bmi	whr_pat_marg	paternal	unadjusted	whr	rs11105839	A	T	A	T	-0.0109	-0.0005	0.3799	0.3852	FALSE	TRUE	FALSE	KINhYk	12	91237920	0.0008	0.4893	22564	TRUE	reported	12	91237920	0.0017	1.1e-10	781573	TRUE	reported	e94Gdj	1	TRUE
bmi	whr_pat_marg	paternal	unadjusted	whr	rs11115176	T	C	T	C	0.0121	0.0016	0.7601	0.7732	FALSE	FALSE	FALSE	KINhYk	12	82465797	0.0009	0.08318	22564	TRUE	reported	12	82465797	0.0019	2e-10	792384	TRUE	reported	e94Gdj	1	TRUE
bmi	whr_pat_marg	paternal	unadjusted	whr	rs11118308	A	G	A	G	0.0101	0.0011	0.5297	0.566	FALSE	FALSE	FALSE	KINhYk	1	219633869	0.0008	0.1491	22564	TRUE	reported	1	219633869	0.0016	4.8e-10	794625	TRUE	reported	e94Gdj	1	TRUE
bmi	whr_pat_marg	paternal	unadjusted	whr	rs11129661	T	C	T	C	0.0124	-0.0001	0.2112	0.2175	FALSE	FALSE	FALSE	KINhYk	3	35696026	0.0009	0.9317	22564	TRUE	reported	3	35696026	0.0021	5.4e-09	689165	TRUE	reported	e94Gdj	1	TRUE
bmi	whr_pat_marg	paternal	unadjusted	whr	rs11150911	A	C	A	C	0.0133	0.0011	0.2809	0.2906	FALSE	FALSE	FALSE	KINhYk	18	73498528	0.0008	0.1682	22564	TRUE	reported	18	73498528	0.0018	4.7e-13	781716	TRUE	reported	e94Gdj	1	TRUE
bmi	whr_pat_marg	paternal	unadjusted	whr	rs11165643	T	C	T	C	0.0206	0.0002	0.5828	0.572	FALSE	FALSE	FALSE	KINhYk	1	96924097	0.0008	0.8127	22564	TRUE	reported	1	96924097	0.0017	1.4e-35	792657	TRUE	reported	e94Gdj	1	TRUE
bmi	whr_pat_marg	paternal	unadjusted	whr	rs11170468	A	C	A	C	0.0123	0.0022	0.7674	0.7616	FALSE	FALSE	FALSE	KINhYk	12	39430048	0.0009	0.01283	22564	TRUE	reported	12	39430048	0.0019	1.9e-10	795265	TRUE	reported	e94Gdj	1	TRUE
bmi	whr_pat_marg	paternal	unadjusted	whr	rs11173522	A	C	A	C	0.0128	-0.001	0.2078	0.2054	FALSE	FALSE	FALSE	KINhYk	12	60953472	0.0009	0.2676	22564	TRUE	reported	12	60953472	0.0021	1.1e-09	691593	TRUE	reported	e94Gdj	1	TRUE
bmi	whr_pat_marg	paternal	unadjusted	whr	rs11185111	A	G	A	G	-0.0129	0.0001	0.3042	0.3125	FALSE	FALSE	FALSE	KINhYk	1	107962328	0.0008	0.9258	22564	TRUE	reported	1	107962328	0.0019	7.7e-12	686508	TRUE	reported	e94Gdj	1	TRUE
bmi	whr_pat_marg	paternal	unadjusted	whr	rs11251352	A	G	A	G	-0.0109	-0.0001	0.4012	0.3927	FALSE	FALSE	FALSE	KINhYk	10	2585792	0.0008	0.9291	22564	TRUE	reported	10	2585792	0.0018	7e-10	690804	TRUE	reported	e94Gdj	1	TRUE
bmi	whr_pat_marg	paternal	unadjusted	whr	rs11496125	T	C	T	C	0.0169	0.0005	0.4212	0.434	FALSE	FALSE	FALSE	KINhYk	7	103417557	0.0008	0.5297	22564	TRUE	reported	7	103417557	0.0017	3e-22	684574	TRUE	reported	e94Gdj	1	TRUE
bmi	whr_pat_marg	paternal	unadjusted	whr	rs1150659	A	G	A	G	-0.0139	-0.0004	0.2254	0.2482	FALSE	FALSE	FALSE	KINhYk	6	26100023	0.0009	0.6468	22564	TRUE	reported	6	26100023	0.0019	3.8e-13	790405	TRUE	reported	e94Gdj	1	TRUE
bmi	whr_pat_marg	paternal	unadjusted	whr	rs11538	A	G	A	G	-0.0135	-0.0005	0.8195	0.8176	FALSE	FALSE	FALSE	KINhYk	22	18220831	0.001	0.6071	22564	TRUE	reported	22	18220831	0.0023	3.3e-09	692349	TRUE	reported	e94Gdj	1	TRUE
bmi	whr_pat_marg	paternal	unadjusted	whr	rs11577094	T	C	T	C	0.0182	-0.0017	0.08109	0.0819	FALSE	FALSE	FALSE	KINhYk	1	38026600	0.0014	0.2144	22564	TRUE	reported	1	38026600	0.003	6.9e-10	779686	TRUE	reported	e94Gdj	1	TRUE
bmi	whr_pat_marg	paternal	unadjusted	whr	rs1158805	A	C	A	C	-0.0137	0.0002	0.3766	0.4147	FALSE	FALSE	FALSE	KINhYk	18	40736590	0.0008	0.7493	22564	TRUE	reported	18	40736590	0.0018	1.2e-14	691776	TRUE	reported	e94Gdj	1	TRUE
bmi	whr_pat_marg	paternal	unadjusted	whr	rs11609659	T	C	T	C	0.0154	0.001	0.7629	0.7583	FALSE	FALSE	FALSE	KINhYk	12	108296260	0.0009	0.2438	22564	TRUE	reported	12	108296260	0.002	2.2e-14	679177	TRUE	reported	e94Gdj	1	TRUE
bmi	whr_pat_marg	paternal	unadjusted	whr	rs11611246	T	G	T	G	0.024	0.001	0.21	0.2024	FALSE	FALSE	FALSE	KINhYk	12	939480	0.0009	0.287	22564	TRUE	reported	12	939480	0.002	5e-32	779823	TRUE	reported	e94Gdj	1	TRUE
bmi	whr_pat_marg	paternal	unadjusted	whr	rs11614340	T	C	T	C	-0.0133	0.0006	0.6908	0.6479	FALSE	FALSE	FALSE	KINhYk	12	133426483	0.0008	0.4259	22564	TRUE	reported	12	133426483	0.0019	8.5e-13	692325	TRUE	reported	e94Gdj	1	TRUE
bmi	whr_pat_marg	paternal	unadjusted	whr	rs11615578	T	C	T	C	0.013	-0.0011	0.2474	0.2714	FALSE	FALSE	FALSE	KINhYk	12	121714935	0.0009	0.1852	22564	TRUE	reported	12	121714935	0.002	8.1e-11	669422	TRUE	reported	e94Gdj	1	TRUE
bmi	whr_pat_marg	paternal	unadjusted	whr	rs11656076	A	G	A	G	-0.0142	0.0003	0.2254	0.2066	FALSE	FALSE	FALSE	KINhYk	17	31464270	0.0009	0.7057	22564	TRUE	reported	17	31464270	0.0021	5.6e-12	691283	TRUE	reported	e94Gdj	1	TRUE
bmi	whr_pat_marg	paternal	unadjusted	whr	rs11672660	T	C	T	C	-0.034	-0.0011	0.2049	0.2229	FALSE	FALSE	FALSE	KINhYk	19	46180184	0.0009	0.2107	22564	TRUE	reported	19	46180184	0.0021	1.7e-60	768426	TRUE	reported	e94Gdj	1	TRUE
bmi	whr_pat_marg	paternal	unadjusted	whr	rs11713193	A	G	A	G	0.0239	0.0002	0.5073	0.5097	FALSE	FALSE	FALSE	KINhYk	3	49924424	0.0007	0.8106	22564	TRUE	reported	3	49924424	0.0017	2.4e-44	692159	TRUE	reported	e94Gdj	1	TRUE
bmi	whr_pat_marg	paternal	unadjusted	whr	rs11736228	A	T	A	T	0.0139	0	0.7413	0.7623	FALSE	TRUE	FALSE	KINhYk	4	147376805	0.0009	0.9854	22564	TRUE	reported	4	147376805	0.002	4.1e-12	691580	TRUE	reported	e94Gdj	1	TRUE
bmi	whr_pat_marg	paternal	unadjusted	whr	rs11738695	A	C	A	C	0.0097	-0.0004	0.586	0.5907	FALSE	FALSE	FALSE	KINhYk	5	108699161	0.0008	0.576	22564	TRUE	reported	5	108699161	0.0017	2e-08	691380	TRUE	reported	e94Gdj	1	TRUE
bmi	whr_pat_marg	paternal	unadjusted	whr	rs11739877	T	C	T	C	0.0117	-0.0006	0.6118	0.5993	FALSE	FALSE	FALSE	KINhYk	5	105876806	0.0008	0.4156	22564	TRUE	reported	5	105876806	0.0018	6.6e-11	692540	TRUE	reported	e94Gdj	1	TRUE
bmi	whr_pat_marg	paternal	unadjusted	whr	rs11773362	T	C	T	C	-0.0111	-0.0005	0.3369	0.3477	FALSE	FALSE	FALSE	KINhYk	7	147668180	0.0008	0.5112	22564	TRUE	reported	7	147668180	0.0018	1.5e-09	690588	TRUE	reported	e94Gdj	1	TRUE
bmi	whr_pat_marg	paternal	unadjusted	whr	rs11781699	T	C	T	C	-0.0132	-0.0019	0.8104	0.8205	FALSE	FALSE	FALSE	KINhYk	8	118863061	0.001	0.04477	22564	TRUE	reported	8	118863061	0.0021	3.1e-10	784642	TRUE	reported	e94Gdj	1	TRUE
bmi	whr_pat_marg	paternal	unadjusted	whr	rs11856579	A	G	A	G	-0.0141	0.0014	0.2654	0.2606	FALSE	FALSE	FALSE	KINhYk	15	78012688	0.0008	0.1006	22564	TRUE	reported	15	78012688	0.002	8e-13	681050	TRUE	reported	e94Gdj	1	TRUE
bmi	whr_pat_marg	paternal	unadjusted	whr	rs1187352	T	C	T	C	-0.0119	0.0002	0.3482	0.348	FALSE	FALSE	FALSE	KINhYk	9	87293457	0.0008	0.8443	22564	TRUE	reported	9	87293457	0.0018	6e-11	688522	TRUE	reported	e94Gdj	1	TRUE
bmi	whr_pat_marg	paternal	unadjusted	whr	rs1188017	T	C	T	C	-0.0142	0	0.1954	0.1715	FALSE	FALSE	FALSE	KINhYk	11	63824364	0.001	0.9951	22564	TRUE	reported	11	63824364	0.0021	1.2e-11	769677	TRUE	reported	e94Gdj	1	TRUE
bmi	whr_pat_marg	paternal	unadjusted	whr	rs11880870	A	G	A	G	0.0189	0.0001	0.5199	0.5152	FALSE	FALSE	FALSE	KINhYk	19	18830704	0.0007	0.8663	22564	TRUE	reported	19	18830704	0.0017	1e-28	717350	TRUE	reported	e94Gdj	1	TRUE
bmi	whr_pat_marg	paternal	unadjusted	whr	rs11889536	A	G	A	G	0.0189	0.0006	0.8507	0.8712	FALSE	FALSE	FALSE	KINhYk	2	220163543	0.0011	0.5847	22564	TRUE	reported	2	220163543	0.0024	6.4e-15	688977	TRUE	reported	e94Gdj	1	TRUE
bmi	whr_pat_marg	paternal	unadjusted	whr	rs11904898	A	G	A	G	-0.0121	-0.0018	0.2329	0.2489	FALSE	FALSE	FALSE	KINhYk	20	47423179	0.0009	0.04412	22564	TRUE	reported	20	47423179	0.0021	3.7e-09	691008	TRUE	reported	e94Gdj	1	TRUE
bmi	whr_pat_marg	paternal	unadjusted	whr	rs11945861	A	G	A	G	-0.0148	-0.0011	0.2369	0.2299	FALSE	FALSE	FALSE	KINhYk	4	65700865	0.0009	0.2031	22564	TRUE	reported	4	65700865	0.002	5e-13	682451	TRUE	reported	e94Gdj	1	TRUE
bmi	whr_pat_marg	paternal	unadjusted	whr	rs11951673	T	C	T	C	-0.0123	-0.001	0.3941	0.3923	FALSE	FALSE	FALSE	KINhYk	5	95861012	0.0008	0.1988	22564	TRUE	reported	5	95861012	0.0017	1.1e-13	792278	TRUE	reported	e94Gdj	1	TRUE
bmi	whr_pat_marg	paternal	unadjusted	whr	rs12041258	T	C	T	C	0.0146	0.0013	0.7713	0.7354	FALSE	FALSE	FALSE	KINhYk	1	195047936	0.0008	0.1208	22564	TRUE	reported	1	195047936	0.002	9.5e-13	688602	TRUE	reported	e94Gdj	1	TRUE
bmi	whr_pat_marg	paternal	unadjusted	whr	rs12044597	A	G	A	G	-0.0143	0.0012	0.4971	0.4938	FALSE	FALSE	FALSE	KINhYk	1	1708801	0.0007	0.1234	22564	TRUE	reported	1	1708801	0.0016	1.7e-18	789125	TRUE	reported	e94Gdj	1	TRUE
bmi	whr_pat_marg	paternal	unadjusted	whr	rs12049202	T	C	T	C	0.024	-0.0004	0.203	0.1825	FALSE	FALSE	FALSE	KINhYk	1	77967523	0.001	0.7002	22564	TRUE	reported	1	77967523	0.0022	1e-28	691566	TRUE	reported	e94Gdj	1	TRUE
bmi	whr_pat_marg	paternal	unadjusted	whr	rs12150665	T	C	T	C	0.0162	-0.0001	0.5942	0.5723	FALSE	FALSE	FALSE	KINhYk	17	34914787	0.0008	0.8889	22564	TRUE	reported	17	34914787	0.0017	1.6e-22	795501	TRUE	reported	e94Gdj	1	TRUE
bmi	whr_pat_marg	paternal	unadjusted	whr	rs1218822	A	G	A	G	0.0168	0.0009	0.6663	0.6371	FALSE	FALSE	FALSE	KINhYk	13	28011963	0.0008	0.2244	22564	TRUE	reported	13	28011963	0.0017	1.9e-22	794711	TRUE	reported	e94Gdj	1	TRUE
bmi	whr_pat_marg	paternal	unadjusted	whr	rs12299814	A	C	A	C	-0.0157	-0.0004	0.2525	0.3252	FALSE	FALSE	FALSE	KINhYk	12	90216146	0.0008	0.631	22564	TRUE	reported	12	90216146	0.002	5.2e-15	687962	TRUE	reported	e94Gdj	1	TRUE
bmi	whr_pat_marg	paternal	unadjusted	whr	rs12328930	T	C	T	C	-0.0098	-0.0007	0.5765	0.5843	FALSE	FALSE	FALSE	KINhYk	2	175079125	0.0008	0.3486	22564	TRUE	reported	2	175079125	0.0017	1.8e-08	690521	TRUE	reported	e94Gdj	1	TRUE
bmi	whr_pat_marg	paternal	unadjusted	whr	rs12334877	A	G	A	G	-0.0144	-0.0003	0.198	0.1992	FALSE	FALSE	FALSE	KINhYk	8	67194171	0.0009	0.7666	22564	TRUE	reported	8	67194171	0.0022	7.7e-11	683820	TRUE	reported	e94Gdj	1	TRUE
bmi	whr_pat_marg	paternal	unadjusted	whr	rs12369179	T	C	T	C	-0.0359	0.0001	0.08782	0.0939	FALSE	FALSE	FALSE	KINhYk	12	122963550	0.0013	0.9472	22564	TRUE	reported	12	122963550	0.0031	2.5e-31	674260	TRUE	reported	e94Gdj	1	TRUE
bmi	whr_pat_marg	paternal	unadjusted	whr	rs12416812	A	G	A	G	0.0111	-0.0008	0.5088	0.5126	FALSE	FALSE	FALSE	KINhYk	11	888632	0.0007	0.3118	22564	TRUE	reported	11	888632	0.0016	6.1e-12	793338	TRUE	reported	e94Gdj	1	TRUE
bmi	whr_pat_marg	paternal	unadjusted	whr	rs1241986	A	G	A	G	-0.0139	0.0001	0.8479	0.8348	FALSE	FALSE	FALSE	KINhYk	18	6873954	0.001	0.9049	22564	TRUE	reported	18	6873954	0.0024	1.1e-08	687757	TRUE	reported	e94Gdj	1	TRUE
bmi	whr_pat_marg	paternal	unadjusted	whr	rs12429545	A	G	A	G	0.0316	-0.0008	0.1248	0.1344	FALSE	FALSE	FALSE	KINhYk	13	54102206	0.0011	0.4906	22564	TRUE	reported	13	54102206	0.0025	9.6e-38	778918	TRUE	reported	e94Gdj	1	TRUE
bmi	whr_pat_marg	paternal	unadjusted	whr	rs12448257	A	G	A	G	0.0184	0.0017	0.218	0.2024	FALSE	FALSE	FALSE	KINhYk	16	3599655	0.0009	0.0796	22564	TRUE	reported	16	3599655	0.002	8.1e-20	779628	TRUE	reported	e94Gdj	1	TRUE
bmi	whr_pat_marg	paternal	unadjusted	whr	rs12495178	T	C	T	C	0.0184	0.0006	0.6386	0.6413	FALSE	FALSE	FALSE	KINhYk	3	85886077	0.0008	0.4138	22564	TRUE	reported	3	85886077	0.0017	7.6e-28	793651	TRUE	reported	e94Gdj	1	TRUE
bmi	whr_pat_marg	paternal	unadjusted	whr	rs12527426	A	G	A	G	0.0135	0.0008	0.2969	0.2946	FALSE	FALSE	FALSE	KINhYk	6	153392002	0.0008	0.3536	22564	TRUE	reported	6	153392002	0.0019	1.4e-12	691540	TRUE	reported	e94Gdj	1	TRUE
bmi	whr_pat_marg	paternal	unadjusted	whr	rs12564992	A	G	A	G	-0.0196	0.0019	0.8856	0.8911	FALSE	FALSE	FALSE	KINhYk	1	174478100	0.0012	0.1199	22564	TRUE	reported	1	174478100	0.0026	5.3e-14	795119	TRUE	reported	e94Gdj	1	TRUE
bmi	whr_pat_marg	paternal	unadjusted	whr	rs12593036	A	G	A	G	0.0154	0.0009	0.7007	0.6919	FALSE	FALSE	FALSE	KINhYk	15	81058652	0.0008	0.2576	22564	TRUE	reported	15	81058652	0.0019	3.8e-16	686055	TRUE	reported	e94Gdj	1	TRUE
bmi	whr_pat_marg	paternal	unadjusted	whr	rs12602912	T	C	T	C	0.0176	0.0012	0.2048	0.202	FALSE	FALSE	FALSE	KINhYk	17	65870073	0.0009	0.1883	22564	TRUE	reported	17	65870073	0.0021	9.9e-18	777510	TRUE	reported	e94Gdj	1	TRUE
bmi	whr_pat_marg	paternal	unadjusted	whr	rs1260326	T	C	T	C	-0.0105	0.002	0.4027	0.3387	FALSE	FALSE	FALSE	KINhYk	2	27730940	0.0008	0.01112	22564	TRUE	reported	2	27730940	0.0017	3.9e-10	784462	TRUE	reported	e94Gdj	1	TRUE
bmi	whr_pat_marg	paternal	unadjusted	whr	rs12629015	A	G	A	G	0.0135	-0.0006	0.8148	0.8093	FALSE	FALSE	FALSE	KINhYk	3	119618053	0.0009	0.5312	22564	TRUE	reported	3	119618053	0.0023	2.1e-09	691059	TRUE	reported	e94Gdj	1	TRUE
bmi	whr_pat_marg	paternal	unadjusted	whr	rs12652212	A	G	A	G	-0.0123	-0.0002	0.5786	0.5827	FALSE	FALSE	FALSE	KINhYk	5	88808594	0.0008	0.747	22564	TRUE	reported	5	88808594	0.0017	9.7e-14	795075	TRUE	reported	e94Gdj	1	TRUE
bmi	whr_pat_marg	paternal	unadjusted	whr	rs1266874	A	G	A	G	-0.014	0.001	0.6442	0.6589	FALSE	FALSE	FALSE	KINhYk	6	51779638	0.0008	0.1978	22564	TRUE	reported	6	51779638	0.0018	9.8e-15	691020	TRUE	reported	e94Gdj	1	TRUE
bmi	whr_pat_marg	paternal	unadjusted	whr	rs12675063	A	T	A	T	-0.0156	0.0026	0.8869	0.8893	FALSE	TRUE	FALSE	KINhYk	8	132879047	0.0012	0.02839	22564	TRUE	reported	8	132879047	0.0026	1.3e-09	789771	TRUE	reported	e94Gdj	1	TRUE
bmi	whr_pat_marg	paternal	unadjusted	whr	rs1268065	A	G	A	G	-0.0102	0.0004	0.4794	0.471	FALSE	FALSE	FALSE	KINhYk	6	126042783	0.0008	0.5934	22564	TRUE	reported	6	126042783	0.0017	1e-09	759626	TRUE	reported	e94Gdj	1	TRUE
bmi	whr_pat_marg	paternal	unadjusted	whr	rs12680842	A	G	A	G	0.0133	0.0001	0.6795	0.6403	FALSE	FALSE	FALSE	KINhYk	8	95582606	0.0008	0.919	22564	TRUE	reported	8	95582606	0.0018	4.4e-14	782549	TRUE	reported	e94Gdj	1	TRUE
bmi	whr_pat_marg	paternal	unadjusted	whr	rs12718572	T	C	T	C	-0.0117	0.0004	0.4024	0.4033	FALSE	FALSE	FALSE	KINhYk	7	50573325	0.0008	0.5543	22564	TRUE	reported	7	50573325	0.0018	3e-11	686523	TRUE	reported	e94Gdj	1	TRUE
bmi	whr_pat_marg	paternal	unadjusted	whr	rs12762034	T	C	T	C	-0.024	-0.001	0.92417	0.9211	FALSE	FALSE	FALSE	KINhYk	10	33969931	0.0014	0.479	22564	TRUE	reported	10	33969931	0.0032	7.3e-14	692191	TRUE	reported	e94Gdj	1	TRUE
bmi	whr_pat_marg	paternal	unadjusted	whr	rs12779328	T	C	T	C	0.0105	0.0008	0.2833	0.2557	FALSE	FALSE	FALSE	KINhYk	10	12943973	0.0009	0.3424	22564	TRUE	reported	10	12943973	0.0019	4.5e-08	690736	TRUE	reported	e94Gdj	1	TRUE
bmi	whr_pat_marg	paternal	unadjusted	whr	rs12881629	A	G	A	G	-0.0212	-0.0009	0.92054	0.9221	FALSE	FALSE	FALSE	KINhYk	14	101146413	0.0014	0.534	22564	TRUE	reported	14	101146413	0.0033	1e-10	676744	TRUE	reported	e94Gdj	1	TRUE
bmi	whr_pat_marg	paternal	unadjusted	whr	rs12888545	A	G	A	G	-0.0136	0.0003	0.7481	0.74	FALSE	FALSE	FALSE	KINhYk	14	88308044	0.0009	0.7218	22564	TRUE	reported	14	88308044	0.002	9.1e-12	688605	TRUE	reported	e94Gdj	1	TRUE
bmi	whr_pat_marg	paternal	unadjusted	whr	rs12905439	C	G	C	G	0.0118	0.0003	0.6607	0.6405	FALSE	TRUE	FALSE	KINhYk	15	99521883	0.0008	0.6743	22564	TRUE	reported	15	99521883	0.0018	1.4e-10	675205	TRUE	reported	e94Gdj	1	TRUE
bmi	whr_pat_marg	paternal	unadjusted	whr	rs12922346	C	G	C	G	0.0136	-0.0011	0.2657	0.2709	FALSE	TRUE	FALSE	KINhYk	16	82438337	0.0009	0.1916	22564	TRUE	reported	16	82438337	0.002	1e-11	679615	TRUE	reported	e94Gdj	1	TRUE
bmi	whr_pat_marg	paternal	unadjusted	whr	rs12933482	A	G	A	G	-0.0186	-0.002	0.8952	0.8856	FALSE	FALSE	FALSE	KINhYk	16	72189604	0.0012	0.08434	22564	TRUE	reported	16	72189604	0.0028	4.9e-11	691477	TRUE	reported	e94Gdj	1	TRUE
bmi	whr_pat_marg	paternal	unadjusted	whr	rs12936083	A	G	A	G	-0.0139	0.0003	0.6733	0.6804	FALSE	FALSE	FALSE	KINhYk	17	4801887	0.0008	0.6903	22564	TRUE	reported	17	4801887	0.0019	4.1e-13	633615	TRUE	reported	e94Gdj	1	TRUE
bmi	whr_pat_marg	paternal	unadjusted	whr	rs12939549	A	G	A	G	0.018	0.0011	0.5665	0.5692	FALSE	FALSE	FALSE	KINhYk	17	78611724	0.0008	0.1439	22564	TRUE	reported	17	78611724	0.0016	2.7e-28	793950	TRUE	reported	e94Gdj	1	TRUE
bmi	whr_pat_marg	paternal	unadjusted	whr	rs1296328	A	C	A	C	0.0179	0.0009	0.4343	0.4513	FALSE	FALSE	FALSE	KINhYk	4	137083193	0.0007	0.2065	22564	TRUE	reported	4	137083193	0.0018	4.9e-24	683488	TRUE	reported	e94Gdj	1	TRUE
bmi	whr_pat_marg	paternal	unadjusted	whr	rs12964689	A	G	A	G	0.0203	0.0011	0.5176	0.4843	FALSE	FALSE	FALSE	KINhYk	18	21116998	0.0007	0.139	22564	TRUE	reported	18	21116998	0.0017	5.1e-32	692097	TRUE	reported	e94Gdj	1	TRUE
bmi	whr_pat_marg	paternal	unadjusted	whr	rs12981256	A	G	A	G	0.0142	0.0005	0.5325	0.5418	FALSE	FALSE	FALSE	KINhYk	19	1865901	0.0008	0.5421	22564	TRUE	reported	19	1865901	0.0018	1.1e-15	678327	TRUE	reported	e94Gdj	1	TRUE
bmi	whr_pat_marg	paternal	unadjusted	whr	rs12987009	A	T	A	T	-0.011	-0.0002	0.5614	0.567	FALSE	TRUE	TRUE	KINhYk	2	219658170	0.0008	0.7583	22564	TRUE	reported	2	219658170	0.0017	2.4e-10	686254	TRUE	reported	e94Gdj	1	TRUE
bmi	whr_pat_marg	paternal	unadjusted	whr	rs13021737	A	G	A	G	-0.0574	-0.003	0.1681	0.1671	FALSE	FALSE	FALSE	KINhYk	2	632348	0.001	0.003162	22564	TRUE	reported	2	632348	0.0021	7.5e-157	789534	TRUE	reported	e94Gdj	1	TRUE
bmi	whr_pat_marg	paternal	unadjusted	whr	rs1304070	A	G	A	G	0.0126	0.0001	0.7615	0.7422	FALSE	FALSE	FALSE	KINhYk	13	65479449	0.0009	0.8662	22564	TRUE	reported	13	65479449	0.002	3.7e-10	691747	TRUE	reported	e94Gdj	1	TRUE
bmi	whr_pat_marg	paternal	unadjusted	whr	rs13047416	C	G	C	G	0.0154	0.0007	0.6231	0.6409	FALSE	TRUE	FALSE	KINhYk	21	40309436	0.0008	0.3929	22564	TRUE	reported	21	40309436	0.0018	2.2e-17	683228	TRUE	reported	e94Gdj	1	TRUE
bmi	whr_pat_marg	paternal	unadjusted	whr	rs13069244	A	G	A	G	0.0187	-0.0002	0.07747	0.0676	FALSE	FALSE	FALSE	KINhYk	3	180441172	0.0015	0.8843	22564	TRUE	reported	3	180441172	0.0032	3e-09	791327	TRUE	reported	e94Gdj	1	TRUE
bmi	whr_pat_marg	paternal	unadjusted	whr	rs13107325	T	C	T	C	0.047	0.0023	0.07373	0.0623	FALSE	FALSE	FALSE	KINhYk	4	103188709	0.0016	0.1316	22564	TRUE	reported	4	103188709	0.0032	1.1e-47	792045	TRUE	reported	e94Gdj	1	TRUE
bmi	whr_pat_marg	paternal	unadjusted	whr	rs13110266	A	G	A	G	-0.0117	-0.0002	0.4065	0.3934	FALSE	FALSE	FALSE	KINhYk	4	162129844	0.0008	0.8028	22564	TRUE	reported	4	162129844	0.0017	1.9e-12	791087	TRUE	reported	e94Gdj	1	TRUE
bmi	whr_pat_marg	paternal	unadjusted	whr	rs13147390	T	C	T	C	-0.0103	-0.001	0.6431	0.6612	FALSE	FALSE	FALSE	KINhYk	4	80712000	0.0008	0.2259	22564	TRUE	reported	4	80712000	0.0018	1e-08	681032	TRUE	reported	e94Gdj	1	TRUE
bmi	whr_pat_marg	paternal	unadjusted	whr	rs13174863	A	G	A	G	-0.0192	0.0009	0.8452	0.8622	FALSE	FALSE	FALSE	KINhYk	5	139080745	0.0011	0.3914	22564	TRUE	reported	5	139080745	0.0023	2.9e-16	773762	TRUE	reported	e94Gdj	1	TRUE
bmi	whr_pat_marg	paternal	unadjusted	whr	rs13184896	T	G	T	G	-0.0133	0	0.4346	0.4386	FALSE	FALSE	FALSE	KINhYk	5	122734005	0.0007	0.963	22564	TRUE	reported	5	122734005	0.0016	3.3e-16	794825	TRUE	reported	e94Gdj	1	TRUE
bmi	whr_pat_marg	paternal	unadjusted	whr	rs13191362	A	G	A	G	0.0236	0.0001	0.8802	0.8658	FALSE	FALSE	FALSE	KINhYk	6	163033350	0.0011	0.9193	22564	TRUE	reported	6	163033350	0.0025	5.9e-21	792699	TRUE	reported	e94Gdj	1	TRUE
bmi	whr_pat_marg	paternal	unadjusted	whr	rs1320903	A	G	A	G	0.0216	0.0002	0.3174	0.3034	FALSE	FALSE	FALSE	KINhYk	3	131758077	0.0008	0.8384	22564	TRUE	reported	3	131758077	0.0018	9.2e-32	691519	TRUE	reported	e94Gdj	1	TRUE
bmi	whr_pat_marg	paternal	unadjusted	whr	rs13240600	A	G	A	G	0.0204	0.0005	0.8448	0.8418	FALSE	FALSE	FALSE	KINhYk	7	99064466	0.001	0.6619	22564	TRUE	reported	7	99064466	0.0024	3.5e-17	692233	TRUE	reported	e94Gdj	1	TRUE
bmi	whr_pat_marg	paternal	unadjusted	whr	rs13250058	T	G	T	G	0.0112	0.0002	0.6771	0.6852	FALSE	FALSE	FALSE	KINhYk	8	112270826	0.0008	0.8334	22564	TRUE	reported	8	112270826	0.0018	2.9e-10	787870	TRUE	reported	e94Gdj	1	TRUE
bmi	whr_pat_marg	paternal	unadjusted	whr	rs13263601	A	C	A	C	-0.0154	-0.0012	0.6522	0.6696	FALSE	FALSE	FALSE	KINhYk	8	14095900	0.0008	0.1281	22564	TRUE	reported	8	14095900	0.0018	2.2e-17	686196	TRUE	reported	e94Gdj	1	TRUE
bmi	whr_pat_marg	paternal	unadjusted	whr	rs1327259	A	G	A	G	0.0155	0.0001	0.6128	0.6263	FALSE	FALSE	FALSE	KINhYk	6	51177811	0.0008	0.9237	22564	TRUE	reported	6	51177811	0.0018	1.7e-18	685922	TRUE	reported	e94Gdj	1	TRUE
bmi	whr_pat_marg	paternal	unadjusted	whr	rs13287131	T	C	T	C	-0.0123	0.0007	0.7509	0.7384	FALSE	FALSE	FALSE	KINhYk	9	92119579	0.0009	0.4257	22564	TRUE	reported	9	92119579	0.002	6.8e-10	683808	TRUE	reported	e94Gdj	1	TRUE
bmi	whr_pat_marg	paternal	unadjusted	whr	rs13288178	A	G	A	G	0.014	-0.0003	0.6406	0.6339	FALSE	FALSE	FALSE	KINhYk	9	37107799	0.0008	0.7486	22564	TRUE	reported	9	37107799	0.0018	2.7e-15	691842	TRUE	reported	e94Gdj	1	TRUE
bmi	whr_pat_marg	paternal	unadjusted	whr	rs1330052	C	G	C	G	-0.0132	-0.0004	0.6496	0.6514	FALSE	TRUE	FALSE	KINhYk	13	86536006	0.0008	0.5932	22564	TRUE	reported	13	86536006	0.0018	1.5e-13	691613	TRUE	reported	e94Gdj	1	TRUE
bmi	whr_pat_marg	paternal	unadjusted	whr	rs13329567	T	C	T	C	-0.0293	-0.0006	0.2308	0.2194	FALSE	FALSE	FALSE	KINhYk	15	68104367	0.0009	0.5001	22564	TRUE	reported	15	68104367	0.002	1e-50	793953	TRUE	reported	e94Gdj	1	TRUE
bmi	whr_pat_marg	paternal	unadjusted	whr	rs1365466	T	C	T	C	-0.0137	-0.0005	0.7406	0.733	FALSE	FALSE	FALSE	KINhYk	18	36182440	0.0008	0.5896	22564	TRUE	reported	18	36182440	0.0019	3.3e-13	791868	TRUE	reported	e94Gdj	1	TRUE
bmi	whr_pat_marg	paternal	unadjusted	whr	rs1371108	A	C	A	C	0.0119	-0.0012	0.3247	0.3414	FALSE	FALSE	FALSE	KINhYk	2	81816251	0.0008	0.1207	22564	TRUE	reported	2	81816251	0.0018	9e-11	684620	TRUE	reported	e94Gdj	1	TRUE
bmi	whr_pat_marg	paternal	unadjusted	whr	rs1399471	C	G	C	G	-0.0131	-0.0001	0.2608	0.2826	FALSE	TRUE	FALSE	KINhYk	12	19312221	0.0008	0.9059	22564	TRUE	reported	12	19312221	0.002	2.7e-11	689884	TRUE	reported	e94Gdj	1	TRUE
bmi	whr_pat_marg	paternal	unadjusted	whr	rs1409818	T	C	T	C	0.0201	0.0028	0.1156	0.1013	FALSE	FALSE	FALSE	KINhYk	20	21381121	0.0012	0.02199	22564	TRUE	reported	20	21381121	0.0029	2.5e-12	690984	TRUE	reported	e94Gdj	1	TRUE
bmi	whr_pat_marg	paternal	unadjusted	whr	rs1412235	C	G	C	G	0.0246	0.0013	0.3175	0.3083	FALSE	TRUE	FALSE	KINhYk	9	28410996	0.0008	0.1127	22564	TRUE	reported	9	28410996	0.0017	6e-45	790147	TRUE	reported	e94Gdj	1	TRUE
bmi	whr_pat_marg	paternal	unadjusted	whr	rs1421334	A	C	A	C	0.0125	0.0003	0.4569	0.444	FALSE	FALSE	FALSE	KINhYk	8	30865733	0.0008	0.6747	22564	TRUE	reported	8	30865733	0.0018	1e-12	680665	TRUE	reported	e94Gdj	1	TRUE
bmi	whr_pat_marg	paternal	unadjusted	whr	rs1431659	A	G	A	G	0.0196	0.0002	0.2656	0.2725	FALSE	FALSE	FALSE	KINhYk	8	73439070	0.0008	0.8123	22564	TRUE	reported	8	73439070	0.0019	6e-24	689739	TRUE	reported	e94Gdj	1	TRUE
bmi	whr_pat_marg	paternal	unadjusted	whr	rs1436344	C	G	C	G	0.0141	0.0012	0.5922	0.5737	FALSE	TRUE	TRUE	KINhYk	3	104606144	0.0008	0.1239	22564	TRUE	reported	3	104606144	0.0017	4.1e-16	692017	TRUE	reported	e94Gdj	1	TRUE
bmi	whr_pat_marg	paternal	unadjusted	whr	rs1445652	A	G	A	G	0.0123	0.0011	0.1855	0.1972	FALSE	FALSE	FALSE	KINhYk	2	155668460	0.0009	0.2222	22564	TRUE	reported	2	155668460	0.0022	4.3e-08	682166	TRUE	reported	e94Gdj	1	TRUE
bmi	whr_pat_marg	paternal	unadjusted	whr	rs1452075	T	C	T	C	0.0141	-0.0007	0.7277	0.7268	FALSE	FALSE	FALSE	KINhYk	3	62481063	0.0008	0.3956	22564	TRUE	reported	3	62481063	0.0018	1.3e-14	783729	TRUE	reported	e94Gdj	1	TRUE
bmi	whr_pat_marg	paternal	unadjusted	whr	rs1454687	C	G	C	G	0.0202	-0.001	0.4773	0.4639	FALSE	TRUE	TRUE	KINhYk	3	94038085	0.0007	0.1708	22564	TRUE	reported	3	94038085	0.0017	5.2e-32	692324	TRUE	reported	e94Gdj	1	TRUE
bmi	whr_pat_marg	paternal	unadjusted	whr	rs1465900	A	C	A	C	0.0125	0.0009	0.7812	0.7771	FALSE	FALSE	FALSE	KINhYk	11	76473138	0.0009	0.3005	22564	TRUE	reported	11	76473138	0.002	4.8e-10	779748	TRUE	reported	e94Gdj	1	TRUE
bmi	whr_pat_marg	paternal	unadjusted	whr	rs1477887	A	G	A	G	-0.0138	0.0003	0.4567	0.4654	FALSE	FALSE	FALSE	KINhYk	4	18514827	0.0007	0.6852	22564	TRUE	reported	4	18514827	0.0017	2e-15	679023	TRUE	reported	e94Gdj	1	TRUE
bmi	whr_pat_marg	paternal	unadjusted	whr	rs1492767	T	C	T	C	0.0094	0.0011	0.4957	0.5105	FALSE	FALSE	FALSE	KINhYk	4	55221467	0.0007	0.1343	22564	TRUE	reported	4	55221467	0.0016	1e-08	794161	TRUE	reported	e94Gdj	1	TRUE
bmi	whr_pat_marg	paternal	unadjusted	whr	rs1503526	T	C	T	C	-0.014	0.0003	0.5162	0.508	FALSE	FALSE	FALSE	KINhYk	5	63020706	0.0007	0.7135	22564	TRUE	reported	5	63020706	0.0017	5.5e-17	747347	TRUE	reported	e94Gdj	1	TRUE
bmi	whr_pat_marg	paternal	unadjusted	whr	rs1522569	T	G	T	G	0.0164	-0.0001	0.8181	0.8427	FALSE	FALSE	FALSE	KINhYk	4	171632637	0.001	0.9113	22564	TRUE	reported	4	171632637	0.0022	2.9e-13	689573	TRUE	reported	e94Gdj	1	TRUE
bmi	whr_pat_marg	paternal	unadjusted	whr	rs1528435	T	C	T	C	0.0164	0.0017	0.6331	0.6281	FALSE	FALSE	FALSE	KINhYk	2	181550962	0.0008	0.02427	22564	TRUE	reported	2	181550962	0.0017	9.1e-23	794198	TRUE	reported	e94Gdj	1	TRUE
bmi	whr_pat_marg	paternal	unadjusted	whr	rs1535660	T	C	T	C	0.0147	0.0003	0.1446	0.1477	FALSE	FALSE	FALSE	KINhYk	9	10371073	0.001	0.7672	22564	TRUE	reported	9	10371073	0.0025	5.2e-09	690624	TRUE	reported	e94Gdj	1	TRUE
bmi	whr_pat_marg	paternal	unadjusted	whr	rs156201	C	G	C	G	0.0123	-0.0012	0.7606	0.7234	FALSE	TRUE	FALSE	KINhYk	6	104847441	0.0008	0.1612	22564	TRUE	reported	6	104847441	0.002	5.8e-10	691835	TRUE	reported	e94Gdj	1	TRUE
bmi	whr_pat_marg	paternal	unadjusted	whr	rs1579557	T	C	T	C	0.0213	0.001	0.2998	0.2896	FALSE	FALSE	FALSE	KINhYk	6	40371918	0.0008	0.219	22564	TRUE	reported	6	40371918	0.0019	1.1e-29	692405	TRUE	reported	e94Gdj	1	TRUE
bmi	whr_pat_marg	paternal	unadjusted	whr	rs1583123	A	C	A	C	0.0108	0.0015	0.6224	0.622	FALSE	FALSE	FALSE	KINhYk	18	58206046	0.0008	0.05737	22564	TRUE	reported	18	58206046	0.0018	1.3e-09	689615	TRUE	reported	e94Gdj	1	TRUE
bmi	whr_pat_marg	paternal	unadjusted	whr	rs1624134	C	G	C	G	0.0101	0.0002	0.4068	0.4036	FALSE	TRUE	FALSE	KINhYk	10	34834482	0.0008	0.7638	22564	TRUE	reported	10	34834482	0.0018	1.1e-08	690572	TRUE	reported	e94Gdj	1	TRUE
bmi	whr_pat_marg	paternal	unadjusted	whr	rs1656377	T	C	T	C	-0.0099	0.0003	0.4115	0.4278	FALSE	FALSE	FALSE	KINhYk	3	158285280	0.0008	0.6916	22564	TRUE	reported	3	158285280	0.0017	1.6e-08	691955	TRUE	reported	e94Gdj	1	TRUE
bmi	whr_pat_marg	paternal	unadjusted	whr	rs16822990	A	G	A	G	0.0187	0	0.9199	0.9175	FALSE	FALSE	FALSE	KINhYk	3	114319407	0.0014	0.9764	22564	TRUE	reported	3	114319407	0.0032	3.8e-09	681891	TRUE	reported	e94Gdj	1	TRUE
bmi	whr_pat_marg	paternal	unadjusted	whr	rs16849710	A	G	A	G	0.0116	-0.0015	0.485	0.4592	FALSE	FALSE	FALSE	KINhYk	1	202106797	0.0008	0.04597	22564	TRUE	reported	1	202106797	0.0018	6e-11	666229	TRUE	reported	e94Gdj	1	TRUE
bmi	whr_pat_marg	paternal	unadjusted	whr	rs16851483	T	G	T	G	0.0369	0.0003	0.06928	0.0599	FALSE	FALSE	FALSE	KINhYk	3	141275436	0.0016	0.863	22564	TRUE	reported	3	141275436	0.0035	3.2e-26	692316	TRUE	reported	e94Gdj	1	TRUE
bmi	whr_pat_marg	paternal	unadjusted	whr	rs16871902	A	G	A	G	0.0125	0.0012	0.4877	0.481	FALSE	FALSE	FALSE	KINhYk	5	3488462	0.0008	0.1049	22564	TRUE	reported	5	3488462	0.0017	4.6e-13	690830	TRUE	reported	e94Gdj	1	TRUE
bmi	whr_pat_marg	paternal	unadjusted	whr	rs16889835	T	C	T	C	-0.0145	0.0025	0.1429	0.1367	FALSE	FALSE	FALSE	KINhYk	6	24947772	0.0011	0.02179	22564	TRUE	reported	6	24947772	0.0025	4.3e-09	681849	TRUE	reported	e94Gdj	1	TRUE
bmi	whr_pat_marg	paternal	unadjusted	whr	rs16903285	T	C	T	C	-0.0331	-0.0006	0.8593	0.8839	FALSE	FALSE	FALSE	KINhYk	5	87978252	0.0012	0.5995	22564	TRUE	reported	5	87978252	0.0026	7.6e-38	687944	TRUE	reported	e94Gdj	1	TRUE
bmi	whr_pat_marg	paternal	unadjusted	whr	rs16953563	A	G	A	G	-0.0134	0.0001	0.2516	0.2373	FALSE	FALSE	FALSE	KINhYk	15	66686770	0.0009	0.9085	22564	TRUE	reported	15	66686770	0.002	1.5e-11	691761	TRUE	reported	e94Gdj	1	TRUE
bmi	whr_pat_marg	paternal	unadjusted	whr	rs17001561	A	G	A	G	0.0151	-0.0004	0.1573	0.1485	FALSE	FALSE	FALSE	KINhYk	4	77096118	0.001	0.6893	22564	TRUE	reported	4	77096118	0.0023	3.8e-11	794327	TRUE	reported	e94Gdj	1	TRUE
bmi	whr_pat_marg	paternal	unadjusted	whr	rs17014375	T	G	T	G	-0.0172	0.0019	0.8652	0.8746	FALSE	FALSE	FALSE	KINhYk	1	209543560	0.0011	0.08765	22564	TRUE	reported	1	209543560	0.0025	1.1e-11	690856	TRUE	reported	e94Gdj	1	TRUE
bmi	whr_pat_marg	paternal	unadjusted	whr	rs17056301	T	C	T	C	-0.0118	-0.0005	0.7364	0.7464	FALSE	FALSE	FALSE	KINhYk	5	158271680	0.0009	0.5387	22564	TRUE	reported	5	158271680	0.002	2.4e-09	688085	TRUE	reported	e94Gdj	1	TRUE
bmi	whr_pat_marg	paternal	unadjusted	whr	rs17066856	T	C	T	C	0.0385	0.0029	0.90429	0.8893	FALSE	FALSE	FALSE	KINhYk	18	58049656	0.0012	0.01622	22564	TRUE	reported	18	58049656	0.0028	1.5e-42	791783	TRUE	reported	e94Gdj	1	TRUE
bmi	whr_pat_marg	paternal	unadjusted	whr	rs17113297	T	C	T	C	0.0166	0.001	0.2082	0.2011	FALSE	FALSE	FALSE	KINhYk	10	102395982	0.001	0.305	22564	TRUE	reported	10	102395982	0.0021	2.1e-15	686357	TRUE	reported	e94Gdj	1	TRUE
bmi	whr_pat_marg	paternal	unadjusted	whr	rs17119937	T	C	T	C	-0.0212	0.002	0.93095	0.9375	FALSE	FALSE	FALSE	KINhYk	8	14502274	0.0016	0.1967	22564	TRUE	reported	8	14502274	0.0036	5.6e-09	668272	TRUE	reported	e94Gdj	1	TRUE
bmi	whr_pat_marg	paternal	unadjusted	whr	rs17203016	A	G	A	G	-0.015	0.0003	0.804	0.7927	FALSE	FALSE	FALSE	KINhYk	2	208255518	0.0009	0.7713	22564	TRUE	reported	2	208255518	0.002	2.1e-13	786272	TRUE	reported	e94Gdj	1	TRUE
bmi	whr_pat_marg	paternal	unadjusted	whr	rs17238110	A	G	A	G	0.0353	0.0023	0.8366	0.9769	FALSE	FALSE	FALSE	KINhYk	15	62150364	0.0025	0.3626	22564	TRUE	reported	15	62150364	0.005	2e-12	775505	TRUE	reported	e94Gdj	1	TRUE
bmi	whr_pat_marg	paternal	unadjusted	whr	rs17311369	T	C	T	C	-0.0104	0.0007	0.3278	0.3196	FALSE	FALSE	FALSE	KINhYk	15	47709199	0.0008	0.3763	22564	TRUE	reported	15	47709199	0.0019	3.1e-08	673102	TRUE	reported	e94Gdj	1	TRUE
bmi	whr_pat_marg	paternal	unadjusted	whr	rs17327461	T	C	T	C	0.0125	0.0001	0.4498	0.446	FALSE	FALSE	FALSE	KINhYk	2	35512183	0.0007	0.8975	22564	TRUE	reported	2	35512183	0.0016	1.5e-14	792231	TRUE	reported	e94Gdj	1	TRUE
bmi	whr_pat_marg	paternal	unadjusted	whr	rs17405819	T	C	T	C	0.0215	0	0.699	0.6927	FALSE	FALSE	FALSE	KINhYk	8	76806584	0.0008	0.9747	22564	TRUE	reported	8	76806584	0.0018	4.3e-33	795493	TRUE	reported	e94Gdj	1	TRUE
bmi	whr_pat_marg	paternal	unadjusted	whr	rs17424296	A	G	A	G	-0.0108	0.0008	0.3659	0.3719	FALSE	FALSE	FALSE	KINhYk	5	60838903	0.0008	0.2996	22564	TRUE	reported	5	60838903	0.0018	2.4e-09	684366	TRUE	reported	e94Gdj	1	TRUE
bmi	whr_pat_marg	paternal	unadjusted	whr	rs17425707	T	C	T	C	-0.0167	0.0002	0.8997	0.9046	FALSE	FALSE	FALSE	KINhYk	1	57874879	0.0013	0.9032	22564	TRUE	reported	1	57874879	0.0028	4.4e-09	688867	TRUE	reported	e94Gdj	1	TRUE
bmi	whr_pat_marg	paternal	unadjusted	whr	rs17446257	A	G	A	G	0.0153	-0.0001	0.1292	0.1344	FALSE	FALSE	FALSE	KINhYk	13	40749213	0.0011	0.9127	22564	TRUE	reported	13	40749213	0.0026	2.9e-09	690630	TRUE	reported	e94Gdj	1	TRUE
bmi	whr_pat_marg	paternal	unadjusted	whr	rs17499593	C	G	C	G	-0.0125	0.0008	0.8103	0.8076	FALSE	TRUE	FALSE	KINhYk	2	172649755	0.0009	0.4153	22564	TRUE	reported	2	172649755	0.0022	1.1e-08	691663	TRUE	reported	e94Gdj	1	TRUE
bmi	whr_pat_marg	paternal	unadjusted	whr	rs17513613	T	C	T	C	-0.0186	-0.0006	0.6764	0.6863	FALSE	FALSE	FALSE	KINhYk	19	30286822	0.0008	0.4316	22564	TRUE	reported	19	30286822	0.0018	3.6e-26	789575	TRUE	reported	e94Gdj	1	TRUE
bmi	whr_pat_marg	paternal	unadjusted	whr	rs175165	T	G	T	G	0.0103	0.0011	0.6059	0.5979	FALSE	FALSE	FALSE	KINhYk	22	20116015	0.0008	0.1479	22564	TRUE	reported	22	20116015	0.0018	5.2e-09	690545	TRUE	reported	e94Gdj	1	TRUE
bmi	whr_pat_marg	paternal	unadjusted	whr	rs17535082	T	C	T	C	-0.0171	0.0002	0.0939	0.0914	FALSE	FALSE	FALSE	KINhYk	14	35667554	0.0013	0.8708	22564	TRUE	reported	14	35667554	0.003	7.8e-09	690550	TRUE	reported	e94Gdj	1	TRUE
bmi	whr_pat_marg	paternal	unadjusted	whr	rs17551974	A	C	A	C	-0.0141	-0.0002	0.1782	0.2057	FALSE	FALSE	FALSE	KINhYk	2	142293146	0.0009	0.8433	22564	TRUE	reported	2	142293146	0.0022	1.9e-10	691115	TRUE	reported	e94Gdj	1	TRUE
bmi	whr_pat_marg	paternal	unadjusted	whr	rs1759975	A	G	A	G	0.0096	0.0002	0.6062	0.6106	FALSE	FALSE	FALSE	KINhYk	13	78385158	0.0008	0.819	22564	TRUE	reported	13	78385158	0.0017	1.9e-08	748415	TRUE	reported	e94Gdj	1	TRUE
bmi	whr_pat_marg	paternal	unadjusted	whr	rs17663412	A	C	A	C	0.0157	-0.0003	0.1139	0.1111	FALSE	FALSE	FALSE	KINhYk	5	167595121	0.0012	0.8246	22564	TRUE	reported	5	167595121	0.0027	6.1e-09	691018	TRUE	reported	e94Gdj	1	TRUE
bmi	whr_pat_marg	paternal	unadjusted	whr	rs17710386	T	C	T	C	-0.0126	0.0001	0.6681	0.6693	FALSE	FALSE	FALSE	KINhYk	18	63461201	0.0008	0.9319	22564	TRUE	reported	18	63461201	0.0018	1e-12	783810	TRUE	reported	e94Gdj	1	TRUE
bmi	whr_pat_marg	paternal	unadjusted	whr	rs17724992	A	G	A	G	0.0183	-0.0007	0.7404	0.7439	FALSE	FALSE	FALSE	KINhYk	19	18454825	0.0009	0.4207	22564	TRUE	reported	19	18454825	0.0019	1e-22	785851	TRUE	reported	e94Gdj	1	TRUE
bmi	whr_pat_marg	paternal	unadjusted	whr	rs17767510	C	G	C	G	0.0129	0.0004	0.1697	0.1904	FALSE	TRUE	FALSE	KINhYk	4	68156598	0.001	0.6556	22564	TRUE	reported	4	68156598	0.0023	1.9e-08	683125	TRUE	reported	e94Gdj	1	TRUE
bmi	whr_pat_marg	paternal	unadjusted	whr	rs17806379	T	C	T	C	-0.0258	-0.0008	0.1789	0.1877	FALSE	FALSE	FALSE	KINhYk	20	51107290	0.001	0.3724	22564	TRUE	reported	20	51107290	0.0022	1.5e-30	690043	TRUE	reported	e94Gdj	1	TRUE
bmi	whr_pat_marg	paternal	unadjusted	whr	rs1784460	A	T	A	T	0.0132	0.0001	0.4035	0.3997	FALSE	TRUE	FALSE	KINhYk	11	118938371	0.0008	0.8537	22564	TRUE	reported	11	118938371	0.0018	9e-14	680042	TRUE	reported	e94Gdj	1	TRUE
bmi	whr_pat_marg	paternal	unadjusted	whr	rs1804528	A	G	A	G	0.0109	0.001	0.3507	0.3804	FALSE	FALSE	FALSE	KINhYk	4	146056320	0.0008	0.1803	22564	TRUE	reported	4	146056320	0.002	3e-08	518856	TRUE	reported	e94Gdj	1	TRUE
bmi	whr_pat_marg	paternal	unadjusted	whr	rs1814170	A	T	A	T	0.0203	0.0003	0.8946	0.8972	FALSE	TRUE	FALSE	KINhYk	7	138794149	0.0012	0.7997	22564	TRUE	reported	7	138794149	0.0029	2.1e-12	686628	TRUE	reported	e94Gdj	1	TRUE
bmi	whr_pat_marg	paternal	unadjusted	whr	rs1830074	T	C	T	C	-0.0115	-0.0005	0.712	0.7115	FALSE	FALSE	FALSE	KINhYk	7	6718674	0.0008	0.5418	22564	TRUE	reported	7	6718674	0.0019	1.4e-09	689911	TRUE	reported	e94Gdj	1	TRUE
bmi	whr_pat_marg	paternal	unadjusted	whr	rs1863652	A	G	A	G	-0.0115	-0.0004	0.3449	0.349	FALSE	FALSE	FALSE	KINhYk	4	95991417	0.0008	0.6368	22564	TRUE	reported	4	95991417	0.0018	1.4e-10	692539	TRUE	reported	e94Gdj	1	TRUE
bmi	whr_pat_marg	paternal	unadjusted	whr	rs1884389	T	C	T	C	-0.0103	-0.0003	0.4289	0.4484	FALSE	FALSE	FALSE	KINhYk	20	1410582	0.0008	0.6595	22564	TRUE	reported	20	1410582	0.0017	4e-09	683669	TRUE	reported	e94Gdj	1	TRUE
bmi	whr_pat_marg	paternal	unadjusted	whr	rs1884897	A	G	A	G	-0.0194	0.0002	0.3692	0.3585	FALSE	FALSE	FALSE	KINhYk	20	6612832	0.0008	0.8221	22564	TRUE	reported	20	6612832	0.0017	1.3e-30	789534	TRUE	reported	e94Gdj	1	TRUE
bmi	whr_pat_marg	paternal	unadjusted	whr	rs1885728	A	G	A	G	0.0108	-0.0014	0.6787	0.6983	FALSE	FALSE	FALSE	KINhYk	6	5977833	0.0008	0.09257	22564	TRUE	reported	6	5977833	0.0019	1e-08	682316	TRUE	reported	e94Gdj	1	TRUE
bmi	whr_pat_marg	paternal	unadjusted	whr	rs1891216	T	G	T	G	-0.0107	-0.0008	0.6241	0.6159	FALSE	FALSE	FALSE	KINhYk	1	7728391	0.0008	0.2782	22564	TRUE	reported	1	7728391	0.0018	2.4e-09	685079	TRUE	reported	e94Gdj	1	TRUE
bmi	whr_pat_marg	paternal	unadjusted	whr	rs1896767	A	G	A	G	-0.0109	-0.0002	0.5376	0.5595	FALSE	FALSE	FALSE	KINhYk	16	62838304	0.0008	0.8388	22564	TRUE	reported	16	62838304	0.0017	2.4e-10	686262	TRUE	reported	e94Gdj	1	TRUE
bmi	whr_pat_marg	paternal	unadjusted	whr	rs189843	C	G	C	G	-0.0098	0.0003	0.5557	0.5569	FALSE	TRUE	TRUE	KINhYk	5	164600151	0.0008	0.7383	22564	TRUE	reported	5	164600151	0.0017	1.7e-08	685314	TRUE	reported	e94Gdj	1	TRUE
bmi	whr_pat_marg	paternal	unadjusted	whr	rs1927790	T	C	T	C	-0.0148	-0.0014	0.5891	0.5946	FALSE	FALSE	FALSE	KINhYk	13	96922191	0.0008	0.06638	22564	TRUE	reported	13	96922191	0.0016	1.8e-19	794326	TRUE	reported	e94Gdj	1	TRUE
bmi	whr_pat_marg	paternal	unadjusted	whr	rs1928295	T	C	T	C	0.0141	-0.0002	0.5539	0.5728	FALSE	FALSE	FALSE	KINhYk	9	120378483	0.0008	0.7511	22564	TRUE	reported	9	120378483	0.0016	5.4e-18	793649	TRUE	reported	e94Gdj	1	TRUE
bmi	whr_pat_marg	paternal	unadjusted	whr	rs1937433	C	G	C	G	-0.0124	-0.0007	0.4642	0.4615	FALSE	TRUE	TRUE	KINhYk	1	66444183	0.0007	0.3316	22564	TRUE	reported	1	66444183	0.0017	8.5e-13	682765	TRUE	reported	e94Gdj	1	TRUE
bmi	whr_pat_marg	paternal	unadjusted	whr	rs1937684	A	T	A	T	0.0112	0.0001	0.6592	0.658	FALSE	TRUE	FALSE	KINhYk	10	53680085	0.0008	0.8902	22564	TRUE	reported	10	53680085	0.0018	8.7e-10	690063	TRUE	reported	e94Gdj	1	TRUE
bmi	whr_pat_marg	paternal	unadjusted	whr	rs1948080	T	G	T	G	0.0137	0	0.6251	0.6264	FALSE	FALSE	FALSE	KINhYk	9	11852043	0.0008	0.9987	22564	TRUE	reported	9	11852043	0.0018	1.1e-14	690633	TRUE	reported	e94Gdj	1	TRUE
bmi	whr_pat_marg	paternal	unadjusted	whr	rs1951455	T	C	T	C	-0.0145	0.0014	0.2747	0.3078	FALSE	FALSE	FALSE	KINhYk	14	91512339	0.0008	0.08805	22564	TRUE	reported	14	91512339	0.0019	4.5e-14	690040	TRUE	reported	e94Gdj	1	TRUE
bmi	whr_pat_marg	paternal	unadjusted	whr	rs1982441	T	G	T	G	0.0175	0.0014	0.1381	0.1455	FALSE	FALSE	FALSE	KINhYk	8	28021769	0.0011	0.1973	22564	TRUE	reported	8	28021769	0.0026	7e-12	687705	TRUE	reported	e94Gdj	1	TRUE
bmi	whr_pat_marg	paternal	unadjusted	whr	rs1982725	T	C	T	C	0.0097	-0.0015	0.4778	0.4826	FALSE	FALSE	FALSE	KINhYk	19	30618771	0.0007	0.0503	22564	TRUE	reported	19	30618771	0.0017	3.3e-08	683155	TRUE	reported	e94Gdj	1	TRUE
bmi	whr_pat_marg	paternal	unadjusted	whr	rs1993709	A	G	A	G	-0.0331	-0.0019	0.1823	0.1957	FALSE	FALSE	FALSE	KINhYk	1	72838529	0.0009	0.04561	22564	TRUE	reported	1	72838529	0.0021	1.9e-57	786001	TRUE	reported	e94Gdj	1	TRUE
bmi	whr_pat_marg	paternal	unadjusted	whr	rs1999494	A	G	A	G	0.0106	-0.0015	0.336	0.3162	FALSE	FALSE	FALSE	KINhYk	13	81000505	0.0008	0.06613	22564	TRUE	reported	13	81000505	0.0019	1.7e-08	642433	TRUE	reported	e94Gdj	1	TRUE
bmi	whr_pat_marg	paternal	unadjusted	whr	rs2007231	T	C	T	C	-0.0104	-0.0002	0.6387	0.6208	FALSE	FALSE	FALSE	KINhYk	1	115266306	0.0008	0.7922	22564	TRUE	reported	1	115266306	0.0018	5.2e-09	691969	TRUE	reported	e94Gdj	1	TRUE
bmi	whr_pat_marg	paternal	unadjusted	whr	rs200810	T	C	T	C	0.0136	-0.0008	0.6284	0.6285	FALSE	FALSE	FALSE	KINhYk	6	97922184	0.0008	0.3161	22564	TRUE	reported	6	97922184	0.0017	5.5e-16	793699	TRUE	reported	e94Gdj	1	TRUE
bmi	whr_pat_marg	paternal	unadjusted	whr	rs2010281	A	G	A	G	-0.0161	-0.0006	0.3552	0.3588	FALSE	FALSE	FALSE	KINhYk	14	103862322	0.0008	0.4544	22564	TRUE	reported	14	103862322	0.0017	6.7e-21	794009	TRUE	reported	e94Gdj	1	TRUE
bmi	whr_pat_marg	paternal	unadjusted	whr	rs2047648	A	T	A	T	-0.0118	0.0003	0.737	0.7735	FALSE	TRUE	FALSE	KINhYk	3	157033438	0.0009	0.7219	22564	TRUE	reported	3	157033438	0.002	2.4e-09	690946	TRUE	reported	e94Gdj	1	TRUE
bmi	whr_pat_marg	paternal	unadjusted	whr	rs2051559	T	C	T	C	-0.0176	-0.0012	0.8692	0.8613	FALSE	FALSE	FALSE	KINhYk	4	3298800	0.0011	0.2605	22564	TRUE	reported	4	3298800	0.0026	5e-12	689307	TRUE	reported	e94Gdj	1	TRUE
bmi	whr_pat_marg	paternal	unadjusted	whr	rs2065418	T	G	T	G	0.0166	0.001	0.6377	0.6558	FALSE	FALSE	FALSE	KINhYk	11	30422068	0.0008	0.2128	22564	TRUE	reported	11	30422068	0.0018	3.6e-20	691707	TRUE	reported	e94Gdj	1	TRUE
bmi	whr_pat_marg	paternal	unadjusted	whr	rs208015	T	C	T	C	0.0356	0.0006	0.0784	0.0733	FALSE	FALSE	FALSE	KINhYk	17	46252346	0.0014	0.6652	22564	TRUE	reported	17	46252346	0.0034	1.4e-25	691575	TRUE	reported	e94Gdj	1	TRUE
bmi	whr_pat_marg	paternal	unadjusted	whr	rs2124499	C	G	C	G	-0.0123	-0.0002	0.3718	0.3847	FALSE	TRUE	FALSE	KINhYk	3	123093541	0.0008	0.7671	22564	TRUE	reported	3	123093541	0.0017	3.4e-13	785955	TRUE	reported	e94Gdj	1	TRUE
bmi	whr_pat_marg	paternal	unadjusted	whr	rs2143253	A	G	A	G	-0.0188	0.0001	0.1189	0.1158	FALSE	FALSE	FALSE	KINhYk	20	41987392	0.0012	0.9083	22564	TRUE	reported	20	41987392	0.0026	1.1e-12	684760	TRUE	reported	e94Gdj	1	TRUE
bmi	whr_pat_marg	paternal	unadjusted	whr	rs215634	A	G	A	G	0.0152	0.0011	0.3788	0.3647	FALSE	FALSE	FALSE	KINhYk	7	32369148	0.0008	0.1697	22564	TRUE	reported	7	32369148	0.0018	2.6e-17	681296	TRUE	reported	e94Gdj	1	TRUE
bmi	whr_pat_marg	paternal	unadjusted	whr	rs2162524	T	C	T	C	-0.0155	-0.0015	0.6679	0.6799	FALSE	FALSE	FALSE	KINhYk	2	230817437	0.0008	0.05413	22564	TRUE	reported	2	230817437	0.0018	4.1e-17	691302	TRUE	reported	e94Gdj	1	TRUE
bmi	whr_pat_marg	paternal	unadjusted	whr	rs2169642	A	C	A	C	-0.0122	0.0005	0.6313	0.617	FALSE	FALSE	FALSE	KINhYk	3	82737773	0.0008	0.5402	22564	TRUE	reported	3	82737773	0.0018	2.9e-11	676860	TRUE	reported	e94Gdj	1	TRUE
bmi	whr_pat_marg	paternal	unadjusted	whr	rs2174307	C	G	C	G	0.0121	0.0007	0.4067	0.4348	FALSE	TRUE	TRUE	KINhYk	9	73791849	0.0007	0.3799	22564	TRUE	reported	9	73791849	0.0017	4.9e-12	686559	TRUE	reported	e94Gdj	1	TRUE
bmi	whr_pat_marg	paternal	unadjusted	whr	rs217671	A	G	A	G	-0.0144	-0.0014	0.7281	0.7494	FALSE	FALSE	FALSE	KINhYk	14	62360464	0.0009	0.1032	22564	TRUE	reported	14	62360464	0.0019	1.3e-13	691456	TRUE	reported	e94Gdj	1	TRUE
bmi	whr_pat_marg	paternal	unadjusted	whr	rs2192158	A	G	A	G	0.0129	0.0007	0.4601	0.442	FALSE	FALSE	FALSE	KINhYk	4	55505360	0.0008	0.3292	22564	TRUE	reported	4	55505360	0.0017	8.3e-14	690727	TRUE	reported	e94Gdj	1	TRUE
bmi	whr_pat_marg	paternal	unadjusted	whr	rs2196618	A	G	A	G	-0.0147	-0.0001	0.2754	0.2521	FALSE	FALSE	FALSE	KINhYk	8	85089437	0.0009	0.9461	22564	TRUE	reported	8	85089437	0.002	1.3e-13	688851	TRUE	reported	e94Gdj	1	TRUE
bmi	whr_pat_marg	paternal	unadjusted	whr	rs2228213	A	G	A	G	-0.0139	-0.0007	0.3481	0.3376	FALSE	FALSE	FALSE	KINhYk	6	12124855	0.0008	0.3699	22564	TRUE	reported	6	12124855	0.0017	4.6e-16	795595	TRUE	reported	e94Gdj	1	TRUE
bmi	whr_pat_marg	paternal	unadjusted	whr	rs2228552	T	G	T	G	0.0127	0.0003	0.6445	0.6594	FALSE	FALSE	FALSE	KINhYk	1	32165495	0.0008	0.6875	22564	TRUE	reported	1	32165495	0.0019	3.1e-11	560094	TRUE	reported	e94Gdj	1	TRUE
bmi	whr_pat_marg	paternal	unadjusted	whr	rs2235564	T	C	T	C	0.0131	-0.0008	0.3466	0.3435	FALSE	FALSE	FALSE	KINhYk	1	6713114	0.0008	0.3088	22564	TRUE	reported	1	6713114	0.0018	3.7e-13	691544	TRUE	reported	e94Gdj	1	TRUE
bmi	whr_pat_marg	paternal	unadjusted	whr	rs2237403	T	C	T	C	-0.0121	-0.0004	0.3422	0.3625	FALSE	FALSE	FALSE	KINhYk	7	39448936	0.0008	0.5762	22564	TRUE	reported	7	39448936	0.0018	3.3e-11	692017	TRUE	reported	e94Gdj	1	TRUE
bmi	whr_pat_marg	paternal	unadjusted	whr	rs2242189	T	C	T	C	0.0135	0.0012	0.6342	0.6336	FALSE	FALSE	FALSE	KINhYk	4	38691024	0.0008	0.1336	22564	TRUE	reported	4	38691024	0.0018	8.3e-14	676050	TRUE	reported	e94Gdj	1	TRUE
bmi	whr_pat_marg	paternal	unadjusted	whr	rs2246012	T	C	T	C	-0.0158	0.0009	0.8372	0.813	FALSE	FALSE	FALSE	KINhYk	6	131898208	0.001	0.3757	22564	TRUE	reported	6	131898208	0.0022	3.1e-13	795598	TRUE	reported	e94Gdj	1	TRUE
bmi	whr_pat_marg	paternal	unadjusted	whr	rs2257791	A	G	A	G	-0.0142	0	0.7515	0.7541	FALSE	FALSE	FALSE	KINhYk	10	118643670	0.0009	0.9616	22564	TRUE	reported	10	118643670	0.002	1.8e-12	686831	TRUE	reported	e94Gdj	1	TRUE
bmi	whr_pat_marg	paternal	unadjusted	whr	rs2271189	A	G	A	G	-0.0144	-0.0015	0.4051	0.4234	FALSE	FALSE	FALSE	KINhYk	12	56494991	0.0008	0.04907	22564	TRUE	reported	12	56494991	0.0018	5e-16	675192	TRUE	reported	e94Gdj	1	TRUE
bmi	whr_pat_marg	paternal	unadjusted	whr	rs2281819	A	T	A	T	-0.016	-0.0014	0.2302	0.2328	FALSE	TRUE	FALSE	KINhYk	6	33771673	0.0009	0.1174	22564	TRUE	reported	6	33771673	0.002	5.1e-15	687785	TRUE	reported	e94Gdj	1	TRUE
bmi	whr_pat_marg	paternal	unadjusted	whr	rs2283093	T	C	T	C	0.0127	0.0018	0.2066	0.2312	FALSE	FALSE	FALSE	KINhYk	7	126721231	0.0009	0.04268	22564	TRUE	reported	7	126721231	0.0021	3.1e-09	691773	TRUE	reported	e94Gdj	1	TRUE
bmi	whr_pat_marg	paternal	unadjusted	whr	rs2285178	T	C	T	C	-0.0112	-0.0001	0.6891	0.7004	FALSE	FALSE	FALSE	KINhYk	22	38205989	0.0008	0.9012	22564	TRUE	reported	22	38205989	0.0019	9.4e-09	638268	TRUE	reported	e94Gdj	1	TRUE
bmi	whr_pat_marg	paternal	unadjusted	whr	rs2307111	T	C	T	C	0.0265	0.0009	0.6038	0.6091	FALSE	FALSE	FALSE	KINhYk	5	75003678	0.0008	0.2348	22564	TRUE	reported	5	75003678	0.0016	1.6e-58	795430	TRUE	reported	e94Gdj	1	TRUE
bmi	whr_pat_marg	paternal	unadjusted	whr	rs2357760	A	G	A	G	0.0145	0.0019	0.6754	0.6773	FALSE	FALSE	FALSE	KINhYk	6	120213880	0.0008	0.0199	22564	TRUE	reported	6	120213880	0.0017	6.8e-17	791053	TRUE	reported	e94Gdj	1	TRUE
bmi	whr_pat_marg	paternal	unadjusted	whr	rs2365389	T	C	T	C	-0.0174	-0.0005	0.4143	0.4283	FALSE	FALSE	FALSE	KINhYk	3	61236462	0.0008	0.5205	22564	TRUE	reported	3	61236462	0.0017	1.3e-25	783625	TRUE	reported	e94Gdj	1	TRUE
bmi	whr_pat_marg	paternal	unadjusted	whr	rs2367112	T	G	T	G	0.0119	0	0.5081	0.497	FALSE	FALSE	FALSE	KINhYk	5	64168193	0.0007	0.9478	22564	TRUE	reported	5	64168193	0.0016	2.3e-13	794305	TRUE	reported	e94Gdj	1	TRUE
bmi	whr_pat_marg	paternal	unadjusted	whr	rs2423668	T	C	T	C	0.0105	0.0004	0.4495	0.4476	FALSE	FALSE	FALSE	KINhYk	20	12430673	0.0008	0.5911	22564	TRUE	reported	20	12430673	0.0019	2.8e-08	527352	TRUE	reported	e94Gdj	1	TRUE
bmi	whr_pat_marg	paternal	unadjusted	whr	rs2425840	A	C	A	C	-0.0119	-0.0004	0.5941	0.5948	FALSE	FALSE	FALSE	KINhYk	20	44904838	0.0008	0.567	22564	TRUE	reported	20	44904838	0.0018	1.6e-11	681680	TRUE	reported	e94Gdj	1	TRUE
bmi	whr_pat_marg	paternal	unadjusted	whr	rs2429150	A	C	A	C	-0.0111	0.0007	0.5836	0.5707	FALSE	FALSE	FALSE	KINhYk	12	2152655	0.0008	0.3713	22564	TRUE	reported	12	2152655	0.0018	2.7e-10	686276	TRUE	reported	e94Gdj	1	TRUE
bmi	whr_pat_marg	paternal	unadjusted	whr	rs2479958	A	G	A	G	0.0154	0.0002	0.4925	0.5002	FALSE	FALSE	FALSE	KINhYk	13	111984244	0.0008	0.7745	22564	TRUE	reported	13	111984244	0.0018	1.5e-17	664268	TRUE	reported	e94Gdj	1	TRUE
bmi	whr_pat_marg	paternal	unadjusted	whr	rs2481665	T	C	T	C	0.0161	0	0.5592	0.565	FALSE	FALSE	FALSE	KINhYk	1	62594677	0.0008	0.9692	22564	TRUE	reported	1	62594677	0.0016	7.2e-23	795247	TRUE	reported	e94Gdj	1	TRUE
bmi	whr_pat_marg	paternal	unadjusted	whr	rs2543132	C	G	C	G	0.0146	0.0004	0.8134	0.8467	FALSE	TRUE	FALSE	KINhYk	8	15536311	0.001	0.6826	22564	TRUE	reported	8	15536311	0.0022	5e-11	688326	TRUE	reported	e94Gdj	1	TRUE
bmi	whr_pat_marg	paternal	unadjusted	whr	rs2600226	T	C	T	C	-0.0116	0	0.6697	0.6568	FALSE	FALSE	FALSE	KINhYk	3	12928762	0.0008	0.9624	22564	TRUE	reported	3	12928762	0.0019	3.7e-10	685285	TRUE	reported	e94Gdj	1	TRUE
bmi	whr_pat_marg	paternal	unadjusted	whr	rs2605603	A	G	A	G	-0.0103	-0.002	0.4887	0.4891	FALSE	FALSE	FALSE	KINhYk	11	93221105	0.0007	0.006887	22564	TRUE	reported	11	93221105	0.0016	2.5e-10	790857	TRUE	reported	e94Gdj	1	TRUE
bmi	whr_pat_marg	paternal	unadjusted	whr	rs2608703	A	C	A	C	0.0142	0.0011	0.4546	0.4838	FALSE	FALSE	FALSE	KINhYk	12	41846769	0.0007	0.1462	22564	TRUE	reported	12	41846769	0.0017	1.9e-16	686700	TRUE	reported	e94Gdj	1	TRUE
bmi	whr_pat_marg	paternal	unadjusted	whr	rs2612576	A	T	A	T	-0.011	-0.0013	0.2851	0.2838	FALSE	TRUE	FALSE	KINhYk	18	42967950	0.0008	0.1145	22564	TRUE	reported	18	42967950	0.0019	9.7e-09	688720	TRUE	reported	e94Gdj	1	TRUE
bmi	whr_pat_marg	paternal	unadjusted	whr	rs262130	T	C	T	C	0.0127	0.0009	0.1969	0.1939	FALSE	FALSE	FALSE	KINhYk	6	142853486	0.0009	0.3603	22564	TRUE	reported	6	142853486	0.0023	1.8e-08	679542	TRUE	reported	e94Gdj	1	TRUE
bmi	whr_pat_marg	paternal	unadjusted	whr	rs2693826	A	G	A	G	-0.0137	-0.0007	0.4421	0.4371	FALSE	FALSE	FALSE	KINhYk	2	6160943	0.0008	0.3771	22564	TRUE	reported	2	6160943	0.0017	2e-15	690808	TRUE	reported	e94Gdj	1	TRUE
bmi	whr_pat_marg	paternal	unadjusted	whr	rs2694047	A	G	A	G	-0.0188	-0.001	0.253	0.2806	FALSE	FALSE	FALSE	KINhYk	8	116750548	0.0008	0.2083	22564	TRUE	reported	8	116750548	0.002	3.9e-21	690295	TRUE	reported	e94Gdj	1	TRUE
bmi	whr_pat_marg	paternal	unadjusted	whr	rs273504	A	G	A	G	-0.0153	-0.0011	0.5734	0.577	FALSE	FALSE	FALSE	KINhYk	19	18215247	0.0008	0.1414	22564	TRUE	reported	19	18215247	0.0018	4.4e-18	690672	TRUE	reported	e94Gdj	1	TRUE
bmi	whr_pat_marg	paternal	unadjusted	whr	rs2744974	T	C	T	C	0.0249	0.0001	0.338	0.3197	FALSE	FALSE	FALSE	KINhYk	6	34579431	0.0008	0.9354	22564	TRUE	reported	6	34579431	0.0018	1.4e-45	789647	TRUE	reported	e94Gdj	1	TRUE
bmi	whr_pat_marg	paternal	unadjusted	whr	rs2791653	A	G	A	G	0.0141	-0.0008	0.2423	0.2418	FALSE	FALSE	FALSE	KINhYk	1	11129848	0.0009	0.358	22564	TRUE	reported	1	11129848	0.0019	1.3e-13	795271	TRUE	reported	e94Gdj	1	TRUE
bmi	whr_pat_marg	paternal	unadjusted	whr	rs2820311	A	G	A	G	-0.0235	-0.0005	0.6631	0.6496	FALSE	FALSE	FALSE	KINhYk	1	201841476	0.0008	0.5623	22564	TRUE	reported	1	201841476	0.0018	4.1e-38	691876	TRUE	reported	e94Gdj	1	TRUE
bmi	whr_pat_marg	paternal	unadjusted	whr	rs28350	A	G	A	G	0.0177	0.0001	0.193	0.1861	FALSE	FALSE	FALSE	KINhYk	3	42418446	0.001	0.8981	22564	TRUE	reported	3	42418446	0.0022	3.5e-15	686689	TRUE	reported	e94Gdj	1	TRUE
bmi	whr_pat_marg	paternal	unadjusted	whr	rs2836964	T	C	T	C	0.011	0.0007	0.6424	0.6892	FALSE	FALSE	FALSE	KINhYk	21	40631006	0.0008	0.3683	22564	TRUE	reported	21	40631006	0.0018	1.3e-09	692353	TRUE	reported	e94Gdj	1	TRUE
bmi	whr_pat_marg	paternal	unadjusted	whr	rs2861683	A	C	A	C	0.0144	-0.001	0.593	0.6018	FALSE	FALSE	FALSE	KINhYk	2	67836507	0.0008	0.1834	22564	TRUE	reported	2	67836507	0.0017	1.3e-16	691163	TRUE	reported	e94Gdj	1	TRUE
bmi	whr_pat_marg	paternal	unadjusted	whr	rs287104	A	G	A	G	0.0115	-0.0001	0.6604	0.6946	FALSE	FALSE	FALSE	KINhYk	19	34290995	0.0008	0.9115	22564	TRUE	reported	19	34290995	0.0017	4.4e-11	787307	TRUE	reported	e94Gdj	1	TRUE
bmi	whr_pat_marg	paternal	unadjusted	whr	rs2875762	C	G	C	G	0.0139	0.0008	0.2473	0.2198	FALSE	TRUE	FALSE	KINhYk	6	124925032	0.0009	0.3934	22564	TRUE	reported	6	124925032	0.002	1.2e-11	685199	TRUE	reported	e94Gdj	1	TRUE
bmi	whr_pat_marg	paternal	unadjusted	whr	rs2885415	A	G	A	G	-0.0158	-0.0005	0.2531	0.2311	FALSE	FALSE	FALSE	KINhYk	16	395396	0.0009	0.5537	22564	TRUE	reported	16	395396	0.002	1.4e-15	690204	TRUE	reported	e94Gdj	1	TRUE
bmi	whr_pat_marg	paternal	unadjusted	whr	rs2903971	T	G	T	G	0.0145	0.0011	0.8203	0.8343	FALSE	FALSE	FALSE	KINhYk	3	116935744	0.001	0.2803	22564	TRUE	reported	3	116935744	0.0023	1.5e-10	690796	TRUE	reported	e94Gdj	1	TRUE
bmi	whr_pat_marg	paternal	unadjusted	whr	rs2907948	A	G	A	G	-0.0141	0.0002	0.2427	0.2422	FALSE	FALSE	FALSE	KINhYk	7	150638484	0.0009	0.843	22564	TRUE	reported	7	150638484	0.0019	1.3e-13	794299	TRUE	reported	e94Gdj	1	TRUE
bmi	whr_pat_marg	paternal	unadjusted	whr	rs2931434	T	C	T	C	-0.0104	-0.0003	0.3168	0.3117	FALSE	FALSE	FALSE	KINhYk	5	73159098	0.0008	0.7332	22564	TRUE	reported	5	73159098	0.0018	1.4e-08	690664	TRUE	reported	e94Gdj	1	TRUE
bmi	whr_pat_marg	paternal	unadjusted	whr	rs294704	T	G	T	G	-0.0113	-0.0003	0.7239	0.7094	FALSE	FALSE	FALSE	KINhYk	5	152519088	0.0008	0.7116	22564	TRUE	reported	5	152519088	0.0019	4e-09	690036	TRUE	reported	e94Gdj	1	TRUE
bmi	whr_pat_marg	paternal	unadjusted	whr	rs3007105	T	C	T	C	0.0142	-0.0007	0.4697	0.3979	FALSE	FALSE	FALSE	KINhYk	14	47367616	0.0008	0.3763	22564	TRUE	reported	14	47367616	0.0017	1.1e-17	785488	TRUE	reported	e94Gdj	1	TRUE
bmi	whr_pat_marg	paternal	unadjusted	whr	rs326889	T	C	T	C	-0.0129	-0.0008	0.3928	0.4099	FALSE	FALSE	FALSE	KINhYk	4	112713436	0.0008	0.3248	22564	TRUE	reported	4	112713436	0.0018	2.4e-13	688030	TRUE	reported	e94Gdj	1	TRUE
bmi	whr_pat_marg	paternal	unadjusted	whr	rs331966	A	C	A	C	-0.0112	0.0003	0.6208	0.6133	FALSE	FALSE	FALSE	KINhYk	4	143675717	0.0008	0.6704	22564	TRUE	reported	4	143675717	0.0018	3.2e-10	687189	TRUE	reported	e94Gdj	1	TRUE
bmi	whr_pat_marg	paternal	unadjusted	whr	rs339991	A	G	A	G	-0.0124	0.0003	0.4369	0.4179	FALSE	FALSE	FALSE	KINhYk	15	60913637	0.0008	0.7257	22564	TRUE	reported	15	60913637	0.0018	1.2e-12	686476	TRUE	reported	e94Gdj	1	TRUE
bmi	whr_pat_marg	paternal	unadjusted	whr	rs349088	A	C	A	C	-0.0128	-0.0009	0.4976	0.4786	FALSE	FALSE	FALSE	KINhYk	11	84814393	0.0007	0.207	22564	TRUE	reported	11	84814393	0.0017	1.8e-13	684401	TRUE	reported	e94Gdj	1	TRUE
bmi	whr_pat_marg	paternal	unadjusted	whr	rs355777	C	G	C	G	0.0153	0.0004	0.4106	0.406	FALSE	TRUE	FALSE	KINhYk	3	154034950	0.0008	0.6241	22564	TRUE	reported	3	154034950	0.0017	1.4e-18	689978	TRUE	reported	e94Gdj	1	TRUE
bmi	whr_pat_marg	paternal	unadjusted	whr	rs3731695	T	C	T	C	-0.0116	-0.0002	0.4418	0.4749	FALSE	FALSE	FALSE	KINhYk	2	203820275	0.0007	0.7809	22564	TRUE	reported	2	203820275	0.0016	7.9e-13	793581	TRUE	reported	e94Gdj	1	TRUE
bmi	whr_pat_marg	paternal	unadjusted	whr	rs3732084	T	C	T	C	-0.0107	0.0005	0.3861	0.4129	FALSE	FALSE	FALSE	KINhYk	2	207174316	0.0008	0.5183	22564	TRUE	reported	2	207174316	0.0018	1.1e-09	691763	TRUE	reported	e94Gdj	1	TRUE
bmi	whr_pat_marg	paternal	unadjusted	whr	rs3736485	A	G	A	G	0.0134	0.0005	0.4557	0.4381	FALSE	FALSE	FALSE	KINhYk	15	51748610	0.0008	0.4816	22564	TRUE	reported	15	51748610	0.0016	2.5e-16	790404	TRUE	reported	e94Gdj	1	TRUE
bmi	whr_pat_marg	paternal	unadjusted	whr	rs3749897	T	C	T	C	0.0122	0.0003	0.4172	0.4098	FALSE	FALSE	FALSE	KINhYk	6	42532102	0.0008	0.6901	22564	TRUE	reported	6	42532102	0.0018	8.4e-12	638224	TRUE	reported	e94Gdj	1	TRUE
bmi	whr_pat_marg	paternal	unadjusted	whr	rs3754963	A	T	A	T	0.0123	0.0012	0.7426	0.7256	FALSE	TRUE	FALSE	KINhYk	2	166185707	0.0008	0.1631	22564	TRUE	reported	2	166185707	0.002	3.3e-10	691535	TRUE	reported	e94Gdj	1	TRUE
bmi	whr_pat_marg	paternal	unadjusted	whr	rs3764835	A	G	A	G	-0.0141	-0.0023	0.1528	0.1504	FALSE	FALSE	FALSE	KINhYk	2	159519368	0.0011	0.03056	22564	TRUE	reported	2	159519368	0.0024	3.1e-09	689505	TRUE	reported	e94Gdj	1	TRUE
bmi	whr_pat_marg	paternal	unadjusted	whr	rs3800229	T	G	T	G	0.0175	0.0001	0.7123	0.7249	FALSE	FALSE	FALSE	KINhYk	6	108996963	0.0008	0.876	22564	TRUE	reported	6	108996963	0.0018	1.4e-22	792474	TRUE	reported	e94Gdj	1	TRUE
bmi	whr_pat_marg	paternal	unadjusted	whr	rs3803286	A	G	A	G	0.0181	0.0011	0.3431	0.3499	FALSE	FALSE	FALSE	KINhYk	14	103246470	0.0008	0.1543	22564	TRUE	reported	14	103246470	0.0018	4.1e-23	691435	TRUE	reported	e94Gdj	1	TRUE
bmi	whr_pat_marg	paternal	unadjusted	whr	rs3806572	A	G	A	G	-0.0145	-0.0002	0.2788	0.2683	FALSE	FALSE	FALSE	KINhYk	2	55238677	0.0008	0.7781	22564	TRUE	reported	2	55238677	0.0019	1.6e-14	687646	TRUE	reported	e94Gdj	1	TRUE
bmi	whr_pat_marg	paternal	unadjusted	whr	rs3807645	A	G	A	G	-0.0166	-0.0026	0.221	0.1881	FALSE	FALSE	FALSE	KINhYk	7	77830091	0.001	0.007398	22564	TRUE	reported	7	77830091	0.0021	2.4e-15	683086	TRUE	reported	e94Gdj	1	TRUE
bmi	whr_pat_marg	paternal	unadjusted	whr	rs3814883	T	C	T	C	0.0232	0.0009	0.4764	0.4878	FALSE	FALSE	FALSE	KINhYk	16	29994922	0.0007	0.2399	22564	TRUE	reported	16	29994922	0.0017	1.1e-40	685519	TRUE	reported	e94Gdj	1	TRUE
bmi	whr_pat_marg	paternal	unadjusted	whr	rs3829849	T	C	T	C	0.0098	0.0002	0.3589	0.3627	FALSE	FALSE	FALSE	KINhYk	9	129390800	0.0008	0.8369	22564	TRUE	reported	9	129390800	0.0017	5.9e-09	793851	TRUE	reported	e94Gdj	1	TRUE
bmi	whr_pat_marg	paternal	unadjusted	whr	rs38314	A	G	A	G	-0.012	-0.0004	0.4912	0.5095	FALSE	FALSE	FALSE	KINhYk	7	70067315	0.0007	0.5673	22564	TRUE	reported	7	70067315	0.0017	4.7e-12	689782	TRUE	reported	e94Gdj	1	TRUE
bmi	whr_pat_marg	paternal	unadjusted	whr	rs3844598	A	G	A	G	-0.0095	0.0008	0.479	0.4688	FALSE	FALSE	FALSE	KINhYk	5	140992235	0.0008	0.3073	22564	TRUE	reported	5	140992235	0.0017	3.8e-08	690704	TRUE	reported	e94Gdj	1	TRUE
bmi	whr_pat_marg	paternal	unadjusted	whr	rs3904244	A	T	A	T	0.0155	0.0002	0.1377	0.1434	FALSE	TRUE	FALSE	KINhYk	10	27361527	0.0011	0.8239	22564	TRUE	reported	10	27361527	0.0025	4.3e-10	691180	TRUE	reported	e94Gdj	1	TRUE
bmi	whr_pat_marg	paternal	unadjusted	whr	rs391300	T	C	T	C	0.0119	-0.0005	0.3725	0.371	FALSE	FALSE	FALSE	KINhYk	17	2216258	0.0008	0.5397	22564	TRUE	reported	17	2216258	0.0017	3.1e-12	791120	TRUE	reported	e94Gdj	1	TRUE
bmi	whr_pat_marg	paternal	unadjusted	whr	rs3977755	T	C	T	C	-0.0135	0.0019	0.2804	0.2588	FALSE	FALSE	FALSE	KINhYk	10	104420210	0.0009	0.02933	22564	TRUE	reported	10	104420210	0.0019	5.9e-13	731529	TRUE	reported	e94Gdj	1	TRUE
bmi	whr_pat_marg	paternal	unadjusted	whr	rs40067	A	G	A	G	-0.0266	-0.0001	0.1713	0.1875	FALSE	FALSE	FALSE	KINhYk	5	107439012	0.001	0.878	22564	TRUE	reported	5	107439012	0.0023	7.1e-30	681695	TRUE	reported	e94Gdj	1	TRUE
bmi	whr_pat_marg	paternal	unadjusted	whr	rs4012234	T	G	T	G	-0.0141	-0.0001	0.4076	0.3867	FALSE	FALSE	FALSE	KINhYk	20	32553047	0.0008	0.9252	22564	TRUE	reported	20	32553047	0.0018	9.9e-16	689653	TRUE	reported	e94Gdj	1	TRUE
bmi	whr_pat_marg	paternal	unadjusted	whr	rs4072917	A	G	A	G	0.0115	-0.0007	0.4694	0.4715	FALSE	FALSE	FALSE	KINhYk	8	143300279	0.0007	0.3447	22564	TRUE	reported	8	143300279	0.0018	6.9e-11	684720	TRUE	reported	e94Gdj	1	TRUE
bmi	whr_pat_marg	paternal	unadjusted	whr	rs4148155	A	G	A	G	0.0188	0.0004	0.8873	0.8816	FALSE	FALSE	FALSE	KINhYk	4	89054667	0.0011	0.7525	22564	TRUE	reported	4	89054667	0.0026	5e-13	794889	TRUE	reported	e94Gdj	1	TRUE
bmi	whr_pat_marg	paternal	unadjusted	whr	rs4237643	T	G	T	G	0.0223	0.0003	0.3062	0.2953	FALSE	FALSE	FALSE	KINhYk	11	43648368	0.0008	0.6953	22564	TRUE	reported	11	43648368	0.0019	4.3e-33	692491	TRUE	reported	e94Gdj	1	TRUE
bmi	whr_pat_marg	paternal	unadjusted	whr	rs427943	A	C	A	C	-0.017	-0.0016	0.4331	0.4429	FALSE	FALSE	FALSE	KINhYk	21	46570896	0.0008	0.03469	22564	TRUE	reported	21	46570896	0.0017	7.3e-23	712095	TRUE	reported	e94Gdj	1	TRUE
bmi	whr_pat_marg	paternal	unadjusted	whr	rs429343	A	G	A	G	0.015	-0.0005	0.4187	0.4259	FALSE	FALSE	FALSE	KINhYk	2	147903382	0.0008	0.4925	22564	TRUE	reported	2	147903382	0.0017	6.8e-18	689345	TRUE	reported	e94Gdj	1	TRUE
bmi	whr_pat_marg	paternal	unadjusted	whr	rs4307239	A	G	A	G	-0.0115	0.0002	0.5422	0.5428	FALSE	FALSE	FALSE	KINhYk	7	24354300	0.0007	0.8189	22564	TRUE	reported	7	24354300	0.0017	3.9e-11	687289	TRUE	reported	e94Gdj	1	TRUE
bmi	whr_pat_marg	paternal	unadjusted	whr	rs4358081	A	C	A	C	-0.0097	0.0008	0.5369	0.5131	FALSE	FALSE	FALSE	KINhYk	2	29100642	0.0007	0.2758	22564	TRUE	reported	2	29100642	0.0017	1.5e-08	690038	TRUE	reported	e94Gdj	1	TRUE
bmi	whr_pat_marg	paternal	unadjusted	whr	rs4430672	T	C	T	C	0.0127	0.0008	0.1996	0.2072	FALSE	FALSE	FALSE	KINhYk	14	63094407	0.0009	0.4102	22564	TRUE	reported	14	63094407	0.0022	3.9e-09	691400	TRUE	reported	e94Gdj	1	TRUE
bmi	whr_pat_marg	paternal	unadjusted	whr	rs4500930	T	C	T	C	0.0156	-0.0003	0.3461	0.3575	FALSE	FALSE	FALSE	KINhYk	2	228985505	0.0008	0.685	22564	TRUE	reported	2	228985505	0.0018	6.5e-18	680852	TRUE	reported	e94Gdj	1	TRUE
bmi	whr_pat_marg	paternal	unadjusted	whr	rs4516268	A	C	A	C	-0.0217	-0.0012	0.1925	0.2191	FALSE	FALSE	FALSE	KINhYk	17	1846831	0.0009	0.1868	22564	TRUE	reported	17	1846831	0.0021	5.2e-25	786617	TRUE	reported	e94Gdj	1	TRUE
bmi	whr_pat_marg	paternal	unadjusted	whr	rs4518345	A	G	A	G	-0.0117	-0.0001	0.2842	0.3015	FALSE	FALSE	FALSE	KINhYk	5	27185904	0.0008	0.8864	22564	TRUE	reported	5	27185904	0.0019	1e-09	688609	TRUE	reported	e94Gdj	1	TRUE
bmi	whr_pat_marg	paternal	unadjusted	whr	rs4556997	A	C	A	C	0.0197	0.001	0.1349	0.1245	FALSE	FALSE	FALSE	KINhYk	2	100814858	0.0011	0.3926	22564	TRUE	reported	2	100814858	0.0024	6.9e-17	792972	TRUE	reported	e94Gdj	1	TRUE
bmi	whr_pat_marg	paternal	unadjusted	whr	rs4589691	C	G	C	G	-0.0141	-0.0026	0.8421	0.8665	FALSE	TRUE	FALSE	KINhYk	2	144051398	0.0011	0.01881	22564	TRUE	reported	2	144051398	0.0024	4.7e-09	688253	TRUE	reported	e94Gdj	1	TRUE
bmi	whr_pat_marg	paternal	unadjusted	whr	rs4639527	A	G	A	G	-0.0172	-0.0008	0.6988	0.6846	FALSE	FALSE	FALSE	KINhYk	2	416815	0.0008	0.3161	22564	TRUE	reported	2	416815	0.0019	3.3e-20	691706	TRUE	reported	e94Gdj	1	TRUE
bmi	whr_pat_marg	paternal	unadjusted	whr	rs4653017	T	C	T	C	0.0122	0.0009	0.6818	0.6965	FALSE	FALSE	FALSE	KINhYk	1	33776728	0.0008	0.254	22564	TRUE	reported	1	33776728	0.0018	4.5e-11	686378	TRUE	reported	e94Gdj	1	TRUE
bmi	whr_pat_marg	paternal	unadjusted	whr	rs4660443	T	C	T	C	0.0164	0.0003	0.2218	0.2007	FALSE	FALSE	FALSE	KINhYk	1	39591779	0.0009	0.7794	22564	TRUE	reported	1	39591779	0.0021	6.8e-15	687234	TRUE	reported	e94Gdj	1	TRUE
bmi	whr_pat_marg	paternal	unadjusted	whr	rs4671328	T	G	T	G	0.0219	-0.0005	0.4467	0.472	FALSE	FALSE	FALSE	KINhYk	2	58935282	0.0008	0.4811	22564	TRUE	reported	2	58935282	0.0017	2.2e-36	679487	TRUE	reported	e94Gdj	1	TRUE
bmi	whr_pat_marg	paternal	unadjusted	whr	rs4722398	T	C	T	C	0.0158	0.0001	0.1336	0.1305	FALSE	FALSE	FALSE	KINhYk	7	3125220	0.0011	0.8944	22564	TRUE	reported	7	3125220	0.0025	3.6e-10	692509	TRUE	reported	e94Gdj	1	TRUE
bmi	whr_pat_marg	paternal	unadjusted	whr	rs4740619	T	C	T	C	0.0186	0.0005	0.5479	0.559	FALSE	FALSE	FALSE	KINhYk	9	15634326	0.0007	0.4797	22564	TRUE	reported	9	15634326	0.0016	2.3e-30	794491	TRUE	reported	e94Gdj	1	TRUE
bmi	whr_pat_marg	paternal	unadjusted	whr	rs4757144	A	G	A	G	0.0169	0.0001	0.5878	0.5592	FALSE	FALSE	FALSE	KINhYk	11	13331226	0.0008	0.9265	22564	TRUE	reported	11	13331226	0.0018	5.6e-22	690082	TRUE	reported	e94Gdj	1	TRUE
bmi	whr_pat_marg	paternal	unadjusted	whr	rs4783830	A	G	A	G	-0.0105	0.0007	0.3074	0.3285	FALSE	FALSE	FALSE	KINhYk	16	54255346	0.0008	0.3646	22564	TRUE	reported	16	54255346	0.0019	2.4e-08	675527	TRUE	reported	e94Gdj	1	TRUE
bmi	whr_pat_marg	paternal	unadjusted	whr	rs4786903	A	G	A	G	-0.0125	0.0007	0.2632	0.2907	FALSE	FALSE	FALSE	KINhYk	16	6697104	0.0008	0.3744	22564	TRUE	reported	16	6697104	0.002	3.5e-10	680139	TRUE	reported	e94Gdj	1	TRUE
bmi	whr_pat_marg	paternal	unadjusted	whr	rs4800191	C	G	C	G	0.0103	0.0009	0.6369	0.6331	FALSE	TRUE	FALSE	KINhYk	18	22461398	0.0008	0.2513	22564	TRUE	reported	18	22461398	0.0017	2.5e-09	785353	TRUE	reported	e94Gdj	1	TRUE
bmi	whr_pat_marg	paternal	unadjusted	whr	rs4801117	A	C	A	C	0.0104	-0.0001	0.3676	0.3909	FALSE	FALSE	FALSE	KINhYk	18	52628923	0.0008	0.8995	22564	TRUE	reported	18	52628923	0.0018	4.6e-09	689905	TRUE	reported	e94Gdj	1	TRUE
bmi	whr_pat_marg	paternal	unadjusted	whr	rs4818225	A	G	A	G	-0.0117	-0.0013	0.3394	0.3617	FALSE	FALSE	FALSE	KINhYk	21	42629895	0.0008	0.08534	22564	TRUE	reported	21	42629895	0.0018	2.3e-10	688274	TRUE	reported	e94Gdj	1	TRUE
bmi	whr_pat_marg	paternal	unadjusted	whr	rs4820408	T	G	T	G	0.0151	0.0002	0.408	0.3806	FALSE	FALSE	FALSE	KINhYk	22	40604945	0.0008	0.7578	22564	TRUE	reported	22	40604945	0.0017	2.1e-19	794185	TRUE	reported	e94Gdj	1	TRUE
bmi	whr_pat_marg	paternal	unadjusted	whr	rs4851029	T	G	T	G	-0.0121	0	0.4753	0.4981	FALSE	FALSE	FALSE	KINhYk	2	104159785	0.0007	0.9949	22564	TRUE	reported	2	104159785	0.0017	1.7e-12	689752	TRUE	reported	e94Gdj	1	TRUE
bmi	whr_pat_marg	paternal	unadjusted	whr	rs4858193	T	C	T	C	0.0129	-0.0007	0.7221	0.6926	FALSE	FALSE	FALSE	KINhYk	3	20441050	0.0008	0.4103	22564	TRUE	reported	3	20441050	0.0019	1.6e-11	686850	TRUE	reported	e94Gdj	1	TRUE
bmi	whr_pat_marg	paternal	unadjusted	whr	rs4864201	T	C	T	C	0.0141	-0.0005	0.3531	0.3332	FALSE	FALSE	FALSE	KINhYk	4	130731284	0.0008	0.5461	22564	TRUE	reported	4	130731284	0.0017	1.5e-16	795263	TRUE	reported	e94Gdj	1	TRUE
bmi	whr_pat_marg	paternal	unadjusted	whr	rs4880341	T	C	T	C	-0.0118	0.0004	0.5606	0.5709	FALSE	FALSE	FALSE	KINhYk	10	133992689	0.0008	0.6328	22564	TRUE	reported	10	133992689	0.0017	1.1e-11	689012	TRUE	reported	e94Gdj	1	TRUE
bmi	whr_pat_marg	paternal	unadjusted	whr	rs4906908	T	G	T	G	-0.0103	0.0004	0.4747	0.4663	FALSE	FALSE	FALSE	KINhYk	15	27040082	0.0007	0.5825	22564	TRUE	reported	15	27040082	0.0017	2.5e-09	691345	TRUE	reported	e94Gdj	1	TRUE
bmi	whr_pat_marg	paternal	unadjusted	whr	rs491711	A	C	A	C	0.0115	0.0013	0.684	0.6919	FALSE	FALSE	FALSE	KINhYk	11	28742220	0.0008	0.1198	22564	TRUE	reported	11	28742220	0.0019	1.1e-09	685113	TRUE	reported	e94Gdj	1	TRUE
bmi	whr_pat_marg	paternal	unadjusted	whr	rs4929923	T	C	T	C	-0.0181	-0.0016	0.3624	0.3641	FALSE	FALSE	FALSE	KINhYk	11	8639200	0.0008	0.04428	22564	TRUE	reported	11	8639200	0.0017	7.2e-27	794933	TRUE	reported	e94Gdj	1	TRUE
bmi	whr_pat_marg	paternal	unadjusted	whr	rs4936175	T	C	T	C	-0.0122	0.0003	0.5555	0.5781	FALSE	FALSE	FALSE	KINhYk	11	132641959	0.0008	0.7279	22564	TRUE	reported	11	132641959	0.0017	1.4e-12	692569	TRUE	reported	e94Gdj	1	TRUE
bmi	whr_pat_marg	paternal	unadjusted	whr	rs4952843	A	G	A	G	0.0131	0.0005	0.6193	0.5989	FALSE	FALSE	FALSE	KINhYk	2	46957845	0.0008	0.5372	22564	TRUE	reported	2	46957845	0.0018	6.8e-14	692482	TRUE	reported	e94Gdj	1	TRUE
bmi	whr_pat_marg	paternal	unadjusted	whr	rs4954638	A	C	A	C	0.0118	-0.0017	0.7508	0.7833	FALSE	FALSE	FALSE	KINhYk	2	137435455	0.0009	0.0661	22564	TRUE	reported	2	137435455	0.002	2.9e-09	689971	TRUE	reported	e94Gdj	1	TRUE
bmi	whr_pat_marg	paternal	unadjusted	whr	rs4968656	A	G	A	G	-0.0116	0.0005	0.6784	0.6964	FALSE	FALSE	FALSE	KINhYk	17	61616959	0.0008	0.5542	22564	TRUE	reported	17	61616959	0.0019	8.2e-10	675153	TRUE	reported	e94Gdj	1	TRUE
bmi	whr_pat_marg	paternal	unadjusted	whr	rs4981693	A	G	A	G	0.0206	-0.0004	0.771	0.7481	FALSE	FALSE	FALSE	KINhYk	14	29680331	0.0009	0.6813	22564	TRUE	reported	14	29680331	0.002	6.9e-24	689120	TRUE	reported	e94Gdj	1	TRUE
bmi	whr_pat_marg	paternal	unadjusted	whr	rs4986044	T	C	T	C	-0.0164	0.0014	0.4687	0.4445	FALSE	FALSE	FALSE	KINhYk	17	21261560	0.0007	0.06575	22564	TRUE	reported	17	21261560	0.0016	3.3e-23	787219	TRUE	reported	e94Gdj	1	TRUE
bmi	whr_pat_marg	paternal	unadjusted	whr	rs538579	C	G	C	G	0.0137	0.0002	0.3228	0.3093	FALSE	TRUE	FALSE	KINhYk	3	62711674	0.0008	0.7774	22564	TRUE	reported	3	62711674	0.0019	1.3e-13	688452	TRUE	reported	e94Gdj	1	TRUE
bmi	whr_pat_marg	paternal	unadjusted	whr	rs543874	A	G	A	G	-0.0475	0.0008	0.8048	0.7619	FALSE	FALSE	FALSE	KINhYk	1	177889480	0.0009	0.352	22564	TRUE	reported	1	177889480	0.002	1.2e-122	795504	TRUE	reported	e94Gdj	1	TRUE
bmi	whr_pat_marg	paternal	unadjusted	whr	rs559231	T	G	T	G	0.0135	0	0.3956	0.3868	FALSE	FALSE	FALSE	KINhYk	18	39644247	0.0008	0.9636	22564	TRUE	reported	18	39644247	0.0018	2.4e-14	685154	TRUE	reported	e94Gdj	1	TRUE
bmi	whr_pat_marg	paternal	unadjusted	whr	rs577525	T	C	T	C	-0.0166	0.0002	0.4324	0.4286	FALSE	FALSE	FALSE	KINhYk	10	99769388	0.0008	0.7949	22564	TRUE	reported	10	99769388	0.0017	9.7e-22	690616	TRUE	reported	e94Gdj	1	TRUE
bmi	whr_pat_marg	paternal	unadjusted	whr	rs592483	T	C	T	C	-0.0147	-0.0005	0.5716	0.5557	FALSE	FALSE	FALSE	KINhYk	11	69445173	0.0007	0.4674	22564	TRUE	reported	11	69445173	0.0017	2e-18	781871	TRUE	reported	e94Gdj	1	TRUE
bmi	whr_pat_marg	paternal	unadjusted	whr	rs6050446	A	G	A	G	-0.0343	-0.0019	0.02999	0.028	FALSE	FALSE	FALSE	KINhYk	20	25195509	0.0023	0.4029	22564	TRUE	reported	20	25195509	0.0047	4.4e-13	766287	TRUE	reported	e94Gdj	1	TRUE
bmi	whr_pat_marg	paternal	unadjusted	whr	rs621042	A	C	A	C	-0.0107	0.0001	0.451	0.4723	FALSE	FALSE	FALSE	KINhYk	12	18789007	0.0007	0.9345	22564	TRUE	reported	12	18789007	0.0017	6.3e-10	689121	TRUE	reported	e94Gdj	1	TRUE
bmi	whr_pat_marg	paternal	unadjusted	whr	rs6235	C	G	C	G	-0.0175	-0.0016	0.7298	0.7284	FALSE	TRUE	FALSE	KINhYk	5	95728898	0.0008	0.05902	22564	TRUE	reported	5	95728898	0.0019	1.5e-19	691708	TRUE	reported	e94Gdj	1	TRUE
bmi	whr_pat_marg	paternal	unadjusted	whr	rs6265	T	C	T	C	-0.0412	0.0006	0.1951	0.1906	FALSE	FALSE	FALSE	KINhYk	11	27679916	0.0009	0.5399	22564	TRUE	reported	11	27679916	0.0021	1e-86	795458	TRUE	reported	e94Gdj	1	TRUE
bmi	whr_pat_marg	paternal	unadjusted	whr	rs629443	T	G	T	G	0.0116	-0.0012	0.2501	0.2565	FALSE	FALSE	FALSE	KINhYk	13	76386075	0.0009	0.1536	22564	TRUE	reported	13	76386075	0.0019	1.4e-09	790044	TRUE	reported	e94Gdj	1	TRUE
bmi	whr_pat_marg	paternal	unadjusted	whr	rs6448587	A	C	A	C	0.0167	-0.0007	0.8109	0.8152	FALSE	FALSE	FALSE	KINhYk	4	28561990	0.001	0.4942	22564	TRUE	reported	4	28561990	0.0023	2.3e-13	691097	TRUE	reported	e94Gdj	1	TRUE
bmi	whr_pat_marg	paternal	unadjusted	whr	rs645040	T	G	T	G	0.0171	-0.0001	0.7762	0.7645	FALSE	FALSE	FALSE	KINhYk	3	135926622	0.0009	0.9207	22564	TRUE	reported	3	135926622	0.002	2.5e-18	795579	TRUE	reported	e94Gdj	1	TRUE
bmi	whr_pat_marg	paternal	unadjusted	whr	rs6461115	A	G	A	G	0.0144	0.0004	0.7715	0.7761	FALSE	FALSE	FALSE	KINhYk	7	2103668	0.0009	0.6504	22564	TRUE	reported	7	2103668	0.0019	1.2e-13	791735	TRUE	reported	e94Gdj	1	TRUE
bmi	whr_pat_marg	paternal	unadjusted	whr	rs6471941	A	G	A	G	0.0156	0.0012	0.1684	0.1833	FALSE	FALSE	FALSE	KINhYk	8	62117973	0.001	0.2273	22564	TRUE	reported	8	62117973	0.0021	3.1e-13	793986	TRUE	reported	e94Gdj	1	TRUE
bmi	whr_pat_marg	paternal	unadjusted	whr	rs6500208	A	G	A	G	0.014	0.0016	0.2006	0.2173	FALSE	FALSE	FALSE	KINhYk	16	49011249	0.0009	0.08786	22564	TRUE	reported	16	49011249	0.002	4.1e-12	781931	TRUE	reported	e94Gdj	1	TRUE
bmi	whr_pat_marg	paternal	unadjusted	whr	rs6512302	C	G	C	G	0.0142	-0.0002	0.7511	0.7285	FALSE	TRUE	FALSE	KINhYk	20	62691550	0.0009	0.8492	22564	TRUE	reported	20	62691550	0.002	2.1e-12	686053	TRUE	reported	e94Gdj	1	TRUE
bmi	whr_pat_marg	paternal	unadjusted	whr	rs6545714	A	G	A	G	-0.0191	0.0006	0.6139	0.605	FALSE	FALSE	FALSE	KINhYk	2	59307725	0.0008	0.4058	22564	TRUE	reported	2	59307725	0.0017	9.1e-31	793368	TRUE	reported	e94Gdj	1	TRUE
bmi	whr_pat_marg	paternal	unadjusted	whr	rs6551278	T	C	T	C	-0.0181	-0.0009	0.1471	0.1446	FALSE	FALSE	FALSE	KINhYk	3	88199298	0.0011	0.3738	22564	TRUE	reported	3	88199298	0.0022	7.2e-16	794975	TRUE	reported	e94Gdj	1	TRUE
bmi	whr_pat_marg	paternal	unadjusted	whr	rs6556301	T	G	T	G	-0.0111	0.0009	0.3596	0.3639	FALSE	FALSE	FALSE	KINhYk	5	176527577	0.0008	0.257	22564	TRUE	reported	5	176527577	0.0018	4.1e-10	734744	TRUE	reported	e94Gdj	1	TRUE
bmi	whr_pat_marg	paternal	unadjusted	whr	rs657452	A	G	A	G	0.0188	-0.0007	0.3784	0.3717	FALSE	FALSE	FALSE	KINhYk	1	49589847	0.0008	0.3854	22564	TRUE	reported	1	49589847	0.0017	7.2e-29	767846	TRUE	reported	e94Gdj	1	TRUE
bmi	whr_pat_marg	paternal	unadjusted	whr	rs6587552	A	G	A	G	0.0173	-0.0014	0.2409	0.2476	FALSE	FALSE	FALSE	KINhYk	1	151018861	0.0009	0.1177	22564	TRUE	reported	1	151018861	0.002	1.6e-17	689723	TRUE	reported	e94Gdj	1	TRUE
bmi	whr_pat_marg	paternal	unadjusted	whr	rs6591407	A	C	A	C	-0.0118	-0.0018	0.1861	0.1772	FALSE	FALSE	FALSE	KINhYk	11	56914157	0.001	0.06962	22564	TRUE	reported	11	56914157	0.0021	1.9e-08	794246	TRUE	reported	e94Gdj	1	TRUE
bmi	whr_pat_marg	paternal	unadjusted	whr	rs6593688	A	G	A	G	-0.0137	-0.0003	0.6267	0.6356	FALSE	FALSE	FALSE	KINhYk	1	96322205	0.0008	0.6501	22564	TRUE	reported	1	96322205	0.0018	8.6e-15	691779	TRUE	reported	e94Gdj	1	TRUE
bmi	whr_pat_marg	paternal	unadjusted	whr	rs663129	A	G	A	G	0.0545	0.0009	0.2301	0.2516	FALSE	FALSE	FALSE	KINhYk	18	57838401	0.0009	0.2967	22564	TRUE	reported	18	57838401	0.0019	1.6e-178	788948	TRUE	reported	e94Gdj	1	TRUE
bmi	whr_pat_marg	paternal	unadjusted	whr	rs6673081	T	C	T	C	0.01	-0.0002	0.4466	0.4563	FALSE	FALSE	FALSE	KINhYk	1	154989595	0.0008	0.7466	22564	TRUE	reported	1	154989595	0.0018	1.8e-08	677818	TRUE	reported	e94Gdj	1	TRUE
bmi	whr_pat_marg	paternal	unadjusted	whr	rs6692586	A	G	A	G	0.0192	0.0009	0.168	0.1638	FALSE	FALSE	FALSE	KINhYk	1	23299906	0.001	0.3893	22564	TRUE	reported	1	23299906	0.0023	1.1e-16	690921	TRUE	reported	e94Gdj	1	TRUE
bmi	whr_pat_marg	paternal	unadjusted	whr	rs6712	C	G	C	G	0.0138	0.0019	0.1368	0.138	FALSE	TRUE	FALSE	KINhYk	22	50637922	0.0011	0.08405	22564	TRUE	reported	22	50637922	0.0025	4.4e-08	688469	TRUE	reported	e94Gdj	1	TRUE
bmi	whr_pat_marg	paternal	unadjusted	whr	rs6734537	T	C	T	C	-0.0133	0.0002	0.8029	0.8054	FALSE	FALSE	FALSE	KINhYk	2	207925963	0.0009	0.8624	22564	TRUE	reported	2	207925963	0.0022	1e-09	687293	TRUE	reported	e94Gdj	1	TRUE
bmi	whr_pat_marg	paternal	unadjusted	whr	rs6764533	A	G	A	G	0.0116	0.0007	0.359	0.3517	FALSE	FALSE	FALSE	KINhYk	3	196088464	0.0008	0.3872	22564	TRUE	reported	3	196088464	0.0018	1.4e-10	690832	TRUE	reported	e94Gdj	1	TRUE
bmi	whr_pat_marg	paternal	unadjusted	whr	rs6781254	T	C	T	C	0.0112	0.0015	0.3034	0.3124	FALSE	FALSE	FALSE	KINhYk	3	80649139	0.0008	0.05933	22564	TRUE	reported	3	80649139	0.0018	4.9e-10	777021	TRUE	reported	e94Gdj	1	TRUE
bmi	whr_pat_marg	paternal	unadjusted	whr	rs6792696	A	G	A	G	0.0104	0.0016	0.3476	0.3641	FALSE	FALSE	FALSE	KINhYk	3	81874009	0.0008	0.04489	22564	TRUE	reported	3	81874009	0.0017	6.6e-10	791777	TRUE	reported	e94Gdj	1	TRUE
bmi	whr_pat_marg	paternal	unadjusted	whr	rs6804842	A	G	A	G	-0.0156	-0.0003	0.428	0.4098	FALSE	FALSE	FALSE	KINhYk	3	25106437	0.0008	0.6535	22564	TRUE	reported	3	25106437	0.0017	3.6e-21	789179	TRUE	reported	e94Gdj	1	TRUE
bmi	whr_pat_marg	paternal	unadjusted	whr	rs6812882	T	C	T	C	-0.0113	0.0009	0.7288	0.7096	FALSE	FALSE	FALSE	KINhYk	4	52772984	0.0008	0.2553	22564	TRUE	reported	4	52772984	0.0019	2.5e-09	690675	TRUE	reported	e94Gdj	1	TRUE
bmi	whr_pat_marg	paternal	unadjusted	whr	rs6841761	T	G	T	G	-0.0131	0.0005	0.5252	0.5554	FALSE	FALSE	FALSE	KINhYk	4	25423538	0.0008	0.5014	22564	TRUE	reported	4	25423538	0.0016	6.4e-16	793477	TRUE	reported	e94Gdj	1	TRUE
bmi	whr_pat_marg	paternal	unadjusted	whr	rs6985109	A	G	A	G	-0.0177	0.0011	0.5338	0.5334	FALSE	FALSE	FALSE	KINhYk	8	10761585	0.0007	0.1517	22564	TRUE	reported	8	10761585	0.0017	1.5e-26	793993	TRUE	reported	e94Gdj	1	TRUE
bmi	whr_pat_marg	paternal	unadjusted	whr	rs7024334	T	G	T	G	0.0138	0.0006	0.2258	0.2161	FALSE	FALSE	FALSE	KINhYk	9	109072075	0.0009	0.5099	22564	TRUE	reported	9	109072075	0.002	3.1e-12	782431	TRUE	reported	e94Gdj	1	TRUE
bmi	whr_pat_marg	paternal	unadjusted	whr	rs7025938	C	G	C	G	-0.0166	0	0.6813	0.6791	FALSE	TRUE	FALSE	KINhYk	9	103088321	0.0008	0.953	22564	TRUE	reported	9	103088321	0.0019	3.7e-19	691581	TRUE	reported	e94Gdj	1	TRUE
bmi	whr_pat_marg	paternal	unadjusted	whr	rs7084454	A	G	A	G	0.0193	-0.0001	0.335	0.3341	FALSE	FALSE	FALSE	KINhYk	10	21821274	0.0008	0.862	22564	TRUE	reported	10	21821274	0.0019	4e-25	678564	TRUE	reported	e94Gdj	1	TRUE
bmi	whr_pat_marg	paternal	unadjusted	whr	rs7102454	T	C	T	C	-0.0158	-0.0006	0.6565	0.6568	FALSE	FALSE	FALSE	KINhYk	11	65594820	0.0008	0.4533	22564	TRUE	reported	11	65594820	0.0018	2.4e-18	691134	TRUE	reported	e94Gdj	1	TRUE
bmi	whr_pat_marg	paternal	unadjusted	whr	rs7117238	A	G	A	G	-0.0131	-0.0016	0.168	0.1411	FALSE	FALSE	FALSE	KINhYk	11	78040259	0.0011	0.144	22564	TRUE	reported	11	78040259	0.0022	2.5e-09	788879	TRUE	reported	e94Gdj	1	TRUE
bmi	whr_pat_marg	paternal	unadjusted	whr	rs7124681	A	C	A	C	0.0263	0.0009	0.4133	0.4146	FALSE	FALSE	FALSE	KINhYk	11	47529947	0.0008	0.2295	22564	TRUE	reported	11	47529947	0.0016	3.2e-58	795474	TRUE	reported	e94Gdj	1	TRUE
bmi	whr_pat_marg	paternal	unadjusted	whr	rs7138803	A	G	A	G	0.03	0.0015	0.3772	0.3946	FALSE	FALSE	FALSE	KINhYk	12	50247468	0.0008	0.04327	22564	TRUE	reported	12	50247468	0.0017	2.3e-71	795588	TRUE	reported	e94Gdj	1	TRUE
bmi	whr_pat_marg	paternal	unadjusted	whr	rs7144011	T	G	T	G	0.0282	0.0003	0.2136	0.1916	FALSE	FALSE	FALSE	KINhYk	14	79940383	0.0009	0.7509	22564	TRUE	reported	14	79940383	0.002	5.2e-47	794117	TRUE	reported	e94Gdj	1	TRUE
bmi	whr_pat_marg	paternal	unadjusted	whr	rs7172627	A	G	A	G	-0.0117	-0.0005	0.5281	0.5265	FALSE	FALSE	FALSE	KINhYk	15	31877690	0.0007	0.4751	22564	TRUE	reported	15	31877690	0.0017	1.1e-11	690458	TRUE	reported	e94Gdj	1	TRUE
bmi	whr_pat_marg	paternal	unadjusted	whr	rs7173441	A	T	A	T	0.0119	0.0011	0.402	0.3998	FALSE	TRUE	FALSE	KINhYk	15	46548624	0.0008	0.1631	22564	TRUE	reported	15	46548624	0.0018	1.2e-11	688952	TRUE	reported	e94Gdj	1	TRUE
bmi	whr_pat_marg	paternal	unadjusted	whr	rs7181498	T	C	T	C	0.0163	0	0.3691	0.3481	FALSE	FALSE	FALSE	KINhYk	15	95271404	0.0008	0.9571	22564	TRUE	reported	15	95271404	0.0018	1e-19	690980	TRUE	reported	e94Gdj	1	TRUE
bmi	whr_pat_marg	paternal	unadjusted	whr	rs7196720	T	C	T	C	0.0129	0.0006	0.4932	0.4574	FALSE	FALSE	FALSE	KINhYk	16	24534662	0.0007	0.4557	22564	TRUE	reported	16	24534662	0.0017	7.3e-14	689863	TRUE	reported	e94Gdj	1	TRUE
bmi	whr_pat_marg	paternal	unadjusted	whr	rs7206608	C	G	C	G	-0.0132	0.0003	0.6854	0.6715	FALSE	TRUE	FALSE	KINhYk	16	82872628	0.0008	0.6776	22564	TRUE	reported	16	82872628	0.0019	1.3e-12	689058	TRUE	reported	e94Gdj	1	TRUE
bmi	whr_pat_marg	paternal	unadjusted	whr	rs7222349	A	G	A	G	0.0115	0.0004	0.3441	0.3279	FALSE	FALSE	FALSE	KINhYk	17	42304644	0.0008	0.6438	22564	TRUE	reported	17	42304644	0.0018	3.3e-10	692215	TRUE	reported	e94Gdj	1	TRUE
bmi	whr_pat_marg	paternal	unadjusted	whr	rs7249149	A	G	A	G	0.0124	0.0007	0.7256	0.713	FALSE	FALSE	FALSE	KINhYk	19	51774538	0.0008	0.3665	22564	TRUE	reported	19	51774538	0.0019	9.3e-11	690735	TRUE	reported	e94Gdj	1	TRUE
bmi	whr_pat_marg	paternal	unadjusted	whr	rs7313220	A	G	A	G	0.0122	0.0004	0.4861	0.5155	FALSE	FALSE	FALSE	KINhYk	12	17196832	0.0008	0.6231	22564	TRUE	reported	12	17196832	0.0017	1.4e-12	689327	TRUE	reported	e94Gdj	1	TRUE
bmi	whr_pat_marg	paternal	unadjusted	whr	rs7313924	C	G	C	G	0.0101	0.0002	0.7138	0.6964	FALSE	TRUE	FALSE	KINhYk	12	89899912	0.0008	0.789	22564	TRUE	reported	12	89899912	0.0018	3.5e-08	785448	TRUE	reported	e94Gdj	1	TRUE
bmi	whr_pat_marg	paternal	unadjusted	whr	rs7318817	T	C	T	C	-0.0155	0.0006	0.6071	0.6373	FALSE	FALSE	FALSE	KINhYk	13	28617708	0.0008	0.4577	22564	TRUE	reported	13	28617708	0.0018	2.7e-18	691917	TRUE	reported	e94Gdj	1	TRUE
bmi	whr_pat_marg	paternal	unadjusted	whr	rs7334078	T	C	T	C	0.0121	0	0.7118	0.7259	FALSE	FALSE	FALSE	KINhYk	13	99120484	0.0008	0.9837	22564	TRUE	reported	13	99120484	0.0019	2.2e-10	688374	TRUE	reported	e94Gdj	1	TRUE
bmi	whr_pat_marg	paternal	unadjusted	whr	rs7488867	T	C	T	C	-0.0204	-0.0007	0.2639	0.241	FALSE	FALSE	FALSE	KINhYk	12	103699685	0.0009	0.4276	22564	TRUE	reported	12	103699685	0.002	8.4e-24	635746	TRUE	reported	e94Gdj	1	TRUE
bmi	whr_pat_marg	paternal	unadjusted	whr	rs7498665	A	G	A	G	-0.0271	-0.0019	0.5962	0.5885	FALSE	FALSE	FALSE	KINhYk	16	28883241	0.0008	0.01203	22564	TRUE	reported	16	28883241	0.0017	5.6e-60	790299	TRUE	reported	e94Gdj	1	TRUE
bmi	whr_pat_marg	paternal	unadjusted	whr	rs7503597	T	G	T	G	0.0134	-0.0001	0.2934	0.3311	FALSE	FALSE	FALSE	KINhYk	17	79049273	0.0008	0.9384	22564	TRUE	reported	17	79049273	0.0019	2.8e-12	680766	TRUE	reported	e94Gdj	1	TRUE
bmi	whr_pat_marg	paternal	unadjusted	whr	rs7512146	T	G	T	G	-0.0094	-0.0001	0.5084	0.5023	FALSE	FALSE	FALSE	KINhYk	1	34283008	0.0008	0.9072	22564	TRUE	reported	1	34283008	0.0017	3.9e-08	688657	TRUE	reported	e94Gdj	1	TRUE
bmi	whr_pat_marg	paternal	unadjusted	whr	rs7535528	A	G	A	G	-0.0152	0.0008	0.3741	0.3665	FALSE	FALSE	FALSE	KINhYk	1	2444414	0.0008	0.2994	22564	TRUE	reported	1	2444414	0.0018	1.4e-16	632868	TRUE	reported	e94Gdj	1	TRUE
bmi	whr_pat_marg	paternal	unadjusted	whr	rs754635	C	G	C	G	-0.0198	-0.0009	0.1127	0.1322	FALSE	TRUE	FALSE	KINhYk	3	42305131	0.0011	0.41	22564	TRUE	reported	3	42305131	0.0027	2.2e-13	690346	TRUE	reported	e94Gdj	1	TRUE
bmi	whr_pat_marg	paternal	unadjusted	whr	rs7550711	T	C	T	C	0.0649	0.0057	0.03058	0.0275	FALSE	FALSE	FALSE	KINhYk	1	110082886	0.0023	0.01325	22564	TRUE	reported	1	110082886	0.005	3.2e-38	769184	TRUE	reported	e94Gdj	1	TRUE
bmi	whr_pat_marg	paternal	unadjusted	whr	rs7551507	T	C	T	C	-0.0184	0	0.5633	0.5736	FALSE	FALSE	FALSE	KINhYk	1	74995225	0.0008	0.975	22564	TRUE	reported	1	74995225	0.0016	9.3e-30	794579	TRUE	reported	e94Gdj	1	TRUE
bmi	whr_pat_marg	paternal	unadjusted	whr	rs7557796	T	C	T	C	0.016	0.0007	0.3476	0.3318	FALSE	FALSE	FALSE	KINhYk	2	86766153	0.0008	0.403	22564	TRUE	reported	2	86766153	0.0018	2.3e-19	692414	TRUE	reported	e94Gdj	1	TRUE
bmi	whr_pat_marg	paternal	unadjusted	whr	rs7599312	A	G	A	G	-0.0186	-0.0012	0.2652	0.2826	FALSE	FALSE	FALSE	KINhYk	2	213413231	0.0008	0.17	22564	TRUE	reported	2	213413231	0.0019	6.9e-24	780823	TRUE	reported	e94Gdj	1	TRUE
bmi	whr_pat_marg	paternal	unadjusted	whr	rs7615297	C	G	C	G	0.0149	-0.0004	0.8535	0.8622	FALSE	TRUE	FALSE	KINhYk	3	156299313	0.0011	0.6887	22564	TRUE	reported	3	156299313	0.0024	5.7e-10	689710	TRUE	reported	e94Gdj	1	TRUE
bmi	whr_pat_marg	paternal	unadjusted	whr	rs7626079	T	C	T	C	0.011	0.0011	0.3434	0.3554	FALSE	FALSE	FALSE	KINhYk	3	66427259	0.0008	0.1635	22564	TRUE	reported	3	66427259	0.0018	1.6e-09	692571	TRUE	reported	e94Gdj	1	TRUE
bmi	whr_pat_marg	paternal	unadjusted	whr	rs7637852	A	G	A	G	0.0139	0.0014	0.3049	0.3031	FALSE	FALSE	FALSE	KINhYk	3	44041777	0.0008	0.08859	22564	TRUE	reported	3	44041777	0.0019	1.7e-13	691815	TRUE	reported	e94Gdj	1	TRUE
bmi	whr_pat_marg	paternal	unadjusted	whr	rs7640424	T	C	T	C	-0.0136	-0.0005	0.2969	0.2997	FALSE	FALSE	FALSE	KINhYk	3	107820063	0.0008	0.5585	22564	TRUE	reported	3	107820063	0.0018	2.3e-14	790612	TRUE	reported	e94Gdj	1	TRUE
bmi	whr_pat_marg	paternal	unadjusted	whr	rs765875	T	C	T	C	-0.0121	0.0001	0.4808	0.4862	FALSE	FALSE	FALSE	KINhYk	6	143185683	0.0007	0.8493	22564	TRUE	reported	6	143185683	0.0017	3e-12	690961	TRUE	reported	e94Gdj	1	TRUE
bmi	whr_pat_marg	paternal	unadjusted	whr	rs7683836	A	G	A	G	-0.0114	-0.0004	0.5405	0.5541	FALSE	FALSE	FALSE	KINhYk	4	180167906	0.0008	0.5758	22564	TRUE	reported	4	180167906	0.0017	6.3e-11	686968	TRUE	reported	e94Gdj	1	TRUE
bmi	whr_pat_marg	paternal	unadjusted	whr	rs7685048	T	C	T	C	-0.0101	-0.0004	0.4654	0.4859	FALSE	FALSE	FALSE	KINhYk	4	95027784	0.0007	0.6	22564	TRUE	reported	4	95027784	0.0017	4.1e-09	692398	TRUE	reported	e94Gdj	1	TRUE
bmi	whr_pat_marg	paternal	unadjusted	whr	rs768840	A	G	A	G	0.0114	-0.0006	0.4183	0.4111	FALSE	FALSE	FALSE	KINhYk	14	73143457	0.0008	0.4364	22564	TRUE	reported	14	73143457	0.0018	2e-10	677485	TRUE	reported	e94Gdj	1	TRUE
bmi	whr_pat_marg	paternal	unadjusted	whr	rs769449	A	G	A	G	-0.0254	-0.0009	0.1161	0.1237	FALSE	FALSE	FALSE	KINhYk	19	45410002	0.0011	0.4291	22564	TRUE	reported	19	45410002	0.0027	2.3e-20	566857	TRUE	reported	e94Gdj	1	TRUE
bmi	whr_pat_marg	paternal	unadjusted	whr	rs7694732	A	G	A	G	0.0099	0.0004	0.5622	0.5724	FALSE	FALSE	FALSE	KINhYk	4	115124089	0.0008	0.5927	22564	TRUE	reported	4	115124089	0.0017	8.7e-09	690622	TRUE	reported	e94Gdj	1	TRUE
bmi	whr_pat_marg	paternal	unadjusted	whr	rs7703576	T	C	T	C	-0.0103	0.0008	0.7115	0.6974	FALSE	FALSE	FALSE	KINhYk	5	144543996	0.0008	0.327	22564	TRUE	reported	5	144543996	0.0019	4.8e-08	690818	TRUE	reported	e94Gdj	1	TRUE
bmi	whr_pat_marg	paternal	unadjusted	whr	rs7704281	A	G	A	G	0.0271	0.0018	0.04531	0.0486	FALSE	FALSE	FALSE	KINhYk	5	50591460	0.0017	0.3088	22564	TRUE	reported	5	50591460	0.0041	6.5e-11	788585	TRUE	reported	e94Gdj	1	TRUE
bmi	whr_pat_marg	paternal	unadjusted	whr	rs7715256	T	G	T	G	-0.0166	-0.0005	0.5781	0.5757	FALSE	FALSE	FALSE	KINhYk	5	153537893	0.0007	0.5353	22564	TRUE	reported	5	153537893	0.0016	2.2e-24	795302	TRUE	reported	e94Gdj	1	TRUE
bmi	whr_pat_marg	paternal	unadjusted	whr	rs7724675	A	G	A	G	-0.0119	-0.0009	0.2238	0.2122	FALSE	FALSE	FALSE	KINhYk	5	130440010	0.0009	0.3147	22564	TRUE	reported	5	130440010	0.0021	9.5e-09	691968	TRUE	reported	e94Gdj	1	TRUE
bmi	whr_pat_marg	paternal	unadjusted	whr	rs7730004	T	C	T	C	0.0148	0.0002	0.6693	0.6633	FALSE	FALSE	FALSE	KINhYk	5	43191033	0.0008	0.7838	22564	TRUE	reported	5	43191033	0.0018	9.1e-16	690164	TRUE	reported	e94Gdj	1	TRUE
bmi	whr_pat_marg	paternal	unadjusted	whr	rs7730898	A	G	A	G	0.0168	0.0004	0.729	0.7208	FALSE	FALSE	FALSE	KINhYk	5	170459675	0.0008	0.6509	22564	TRUE	reported	5	170459675	0.0018	4.5e-20	792975	TRUE	reported	e94Gdj	1	TRUE
bmi	whr_pat_marg	paternal	unadjusted	whr	rs774246	A	G	A	G	-0.0153	0.0013	0.8556	0.8525	FALSE	FALSE	FALSE	KINhYk	7	26990816	0.0011	0.203	22564	TRUE	reported	7	26990816	0.0025	5.4e-10	690818	TRUE	reported	e94Gdj	1	TRUE
bmi	whr_pat_marg	paternal	unadjusted	whr	rs775724	A	G	A	G	0.0106	0.0005	0.4122	0.4135	FALSE	FALSE	FALSE	KINhYk	3	77642438	0.0008	0.5276	22564	TRUE	reported	3	77642438	0.0018	1.7e-09	681873	TRUE	reported	e94Gdj	1	TRUE
bmi	whr_pat_marg	paternal	unadjusted	whr	rs7761673	A	T	A	T	-0.0126	0.0007	0.2058	0.1956	FALSE	TRUE	FALSE	KINhYk	6	70357368	0.0009	0.4666	22564	TRUE	reported	6	70357368	0.0021	1.9e-09	691716	TRUE	reported	e94Gdj	1	TRUE
bmi	whr_pat_marg	paternal	unadjusted	whr	rs7780752	T	C	T	C	-0.0139	-0.0013	0.64	0.6666	FALSE	FALSE	FALSE	KINhYk	7	93241640	0.0008	0.09701	22564	TRUE	reported	7	93241640	0.0018	1e-14	690830	TRUE	reported	e94Gdj	1	TRUE
bmi	whr_pat_marg	paternal	unadjusted	whr	rs7788008	A	G	A	G	-0.0157	-0.0005	0.4445	0.4302	FALSE	FALSE	FALSE	KINhYk	7	112972483	0.0008	0.4725	22564	TRUE	reported	7	112972483	0.0017	1.1e-19	690410	TRUE	reported	e94Gdj	1	TRUE
bmi	whr_pat_marg	paternal	unadjusted	whr	rs7819514	A	G	A	G	-0.0107	0	0.3216	0.3391	FALSE	FALSE	FALSE	KINhYk	8	93204442	0.0008	0.9696	22564	TRUE	reported	8	93204442	0.0018	5.7e-09	684955	TRUE	reported	e94Gdj	1	TRUE
bmi	whr_pat_marg	paternal	unadjusted	whr	rs7826312	T	C	T	C	-0.0104	-0.0008	0.4121	0.4309	FALSE	FALSE	FALSE	KINhYk	8	32400115	0.0008	0.267	22564	TRUE	reported	8	32400115	0.0017	4.9e-10	785343	TRUE	reported	e94Gdj	1	TRUE
bmi	whr_pat_marg	paternal	unadjusted	whr	rs7844647	T	C	T	C	0.0123	0.0001	0.7319	0.7203	FALSE	FALSE	FALSE	KINhYk	8	34503776	0.0008	0.9064	22564	TRUE	reported	8	34503776	0.0018	2.8e-11	793703	TRUE	reported	e94Gdj	1	TRUE
bmi	whr_pat_marg	paternal	unadjusted	whr	rs7869771	A	C	A	C	0.014	0	0.7353	0.7423	FALSE	FALSE	FALSE	KINhYk	9	94180627	0.0009	0.9772	22564	TRUE	reported	9	94180627	0.0019	4.9e-13	679436	TRUE	reported	e94Gdj	1	TRUE
bmi	whr_pat_marg	paternal	unadjusted	whr	rs7871866	C	G	C	G	0.0187	0.0005	0.1531	0.1722	FALSE	TRUE	FALSE	KINhYk	9	131027982	0.001	0.6205	22564	TRUE	reported	9	131027982	0.0024	2.3e-14	683494	TRUE	reported	e94Gdj	1	TRUE
bmi	whr_pat_marg	paternal	unadjusted	whr	rs7899106	A	G	A	G	-0.0331	-0.0022	0.95223	0.9575	FALSE	FALSE	FALSE	KINhYk	10	87410904	0.0018	0.2306	22564	TRUE	reported	10	87410904	0.0037	1e-18	793689	TRUE	reported	e94Gdj	1	TRUE
bmi	whr_pat_marg	paternal	unadjusted	whr	rs7925214	T	C	T	C	0.0147	0.0014	0.5133	0.535	FALSE	FALSE	FALSE	KINhYk	11	130794253	0.0008	0.06023	22564	TRUE	reported	11	130794253	0.0018	4.4e-17	677603	TRUE	reported	e94Gdj	1	TRUE
bmi	whr_pat_marg	paternal	unadjusted	whr	rs7933205	A	G	A	G	-0.0116	-0.0012	0.2115	0.2122	FALSE	FALSE	FALSE	KINhYk	11	97831073	0.0009	0.1945	22564	TRUE	reported	11	97831073	0.0021	3.2e-08	692432	TRUE	reported	e94Gdj	1	TRUE
bmi	whr_pat_marg	paternal	unadjusted	whr	rs7941030	T	C	T	C	-0.0112	-0.0007	0.6141	0.598	FALSE	FALSE	FALSE	KINhYk	11	122522375	0.0008	0.3679	22564	TRUE	reported	11	122522375	0.0017	2e-11	795457	TRUE	reported	e94Gdj	1	TRUE
bmi	whr_pat_marg	paternal	unadjusted	whr	rs7983065	T	C	T	C	-0.0148	-0.0014	0.4503	0.4698	FALSE	FALSE	FALSE	KINhYk	13	33380786	0.0007	0.06148	22564	TRUE	reported	13	33380786	0.0017	8.9e-18	690924	TRUE	reported	e94Gdj	1	TRUE
bmi	whr_pat_marg	paternal	unadjusted	whr	rs8027205	C	G	C	G	0.0108	0.0011	0.6033	0.6049	FALSE	TRUE	FALSE	KINhYk	15	98280959	0.0008	0.1478	22564	TRUE	reported	15	98280959	0.0018	1.4e-09	685725	TRUE	reported	e94Gdj	1	TRUE
bmi	whr_pat_marg	paternal	unadjusted	whr	rs8036040	A	C	A	C	0.0109	0.0012	0.4932	0.4679	FALSE	FALSE	FALSE	KINhYk	15	36402716	0.0007	0.1208	22564	TRUE	reported	15	36402716	0.0017	2.7e-10	691068	TRUE	reported	e94Gdj	1	TRUE
bmi	whr_pat_marg	paternal	unadjusted	whr	rs8047395	A	G	A	G	0.0642	0.0015	0.5061	0.5012	FALSE	FALSE	FALSE	KINhYk	16	53798523	0.0007	0.03884	22564	TRUE	reported	16	53798523	0.0017	1e-200	788856	TRUE	reported	e94Gdj	1	TRUE
bmi	whr_pat_marg	paternal	unadjusted	whr	rs8065336	T	C	T	C	-0.012	-0.0004	0.3099	0.2843	FALSE	FALSE	FALSE	KINhYk	17	35064187	0.0008	0.6088	22564	TRUE	reported	17	35064187	0.0019	1.9e-10	688722	TRUE	reported	e94Gdj	1	TRUE
bmi	whr_pat_marg	paternal	unadjusted	whr	rs806600	A	G	A	G	0.0095	0.0006	0.525	0.5635	FALSE	FALSE	FALSE	KINhYk	5	172914939	0.0008	0.4325	22564	TRUE	reported	5	172914939	0.0017	3.3e-08	691791	TRUE	reported	e94Gdj	1	TRUE
bmi	whr_pat_marg	paternal	unadjusted	whr	rs8097672	A	T	A	T	-0.02	-0.0021	0.8472	0.8405	FALSE	TRUE	FALSE	KINhYk	18	1839601	0.001	0.03921	22564	TRUE	reported	18	1839601	0.0025	8.4e-16	686063	TRUE	reported	e94Gdj	1	TRUE
bmi	whr_pat_marg	paternal	unadjusted	whr	rs8123881	A	G	A	G	-0.0196	-0.0022	0.8701	0.833	FALSE	FALSE	FALSE	KINhYk	20	15819495	0.001	0.02682	22564	TRUE	reported	20	15819495	0.0024	4.4e-16	793018	TRUE	reported	e94Gdj	1	TRUE
bmi	whr_pat_marg	paternal	unadjusted	whr	rs818524	T	C	T	C	-0.0106	0.0001	0.3061	0.3053	FALSE	FALSE	FALSE	KINhYk	1	85201228	0.0008	0.9369	22564	TRUE	reported	1	85201228	0.0019	3.4e-08	670078	TRUE	reported	e94Gdj	1	TRUE
bmi	whr_pat_marg	paternal	unadjusted	whr	rs8192675	T	C	T	C	-0.0152	0.0003	0.7112	0.6914	FALSE	FALSE	FALSE	KINhYk	3	170724883	0.0008	0.7501	22564	TRUE	reported	3	170724883	0.0018	1.4e-17	795515	TRUE	reported	e94Gdj	1	TRUE
bmi	whr_pat_marg	paternal	unadjusted	whr	rs825688	T	C	T	C	-0.0095	0.0003	0.456	0.4534	FALSE	FALSE	FALSE	KINhYk	16	73595718	0.0007	0.672	22564	TRUE	reported	16	73595718	0.0017	4.7e-08	686144	TRUE	reported	e94Gdj	1	TRUE
bmi	whr_pat_marg	paternal	unadjusted	whr	rs845084	A	G	A	G	0.014	0.0007	0.2678	0.2718	FALSE	FALSE	FALSE	KINhYk	10	125220036	0.0008	0.4175	22564	TRUE	reported	10	125220036	0.002	1.3e-12	685413	TRUE	reported	e94Gdj	1	TRUE
bmi	whr_pat_marg	paternal	unadjusted	whr	rs852056	T	C	T	C	0.0128	-0.0007	0.2416	0.231	FALSE	FALSE	FALSE	KINhYk	20	17102860	0.0009	0.4101	22564	TRUE	reported	20	17102860	0.002	1.8e-10	691874	TRUE	reported	e94Gdj	1	TRUE
bmi	whr_pat_marg	paternal	unadjusted	whr	rs865809	A	G	A	G	0.0127	0	0.2322	0.2323	FALSE	FALSE	FALSE	KINhYk	3	183997735	0.0009	0.9712	22564	TRUE	reported	3	183997735	0.002	5.4e-10	689186	TRUE	reported	e94Gdj	1	TRUE
bmi	whr_pat_marg	paternal	unadjusted	whr	rs872281	T	C	T	C	-0.0151	0.0009	0.1728	0.2024	FALSE	FALSE	FALSE	KINhYk	14	40834177	0.0009	0.3428	22564	TRUE	reported	14	40834177	0.0023	4.7e-11	685310	TRUE	reported	e94Gdj	1	TRUE
bmi	whr_pat_marg	paternal	unadjusted	whr	rs876605	A	G	A	G	0.0108	0.0003	0.2648	0.273	FALSE	FALSE	FALSE	KINhYk	5	77801359	0.0008	0.6805	22564	TRUE	reported	5	77801359	0.002	3.4e-08	692586	TRUE	reported	e94Gdj	1	TRUE
bmi	whr_pat_marg	paternal	unadjusted	whr	rs889398	T	C	T	C	-0.0196	0.0001	0.4247	0.4312	FALSE	FALSE	FALSE	KINhYk	16	69556715	0.0008	0.8549	22564	TRUE	reported	16	69556715	0.0016	1.3e-32	789694	TRUE	reported	e94Gdj	1	TRUE
bmi	whr_pat_marg	paternal	unadjusted	whr	rs895330	C	G	C	G	0.0201	0.0011	0.8076	0.7791	FALSE	TRUE	FALSE	KINhYk	19	4060707	0.0009	0.2306	22564	TRUE	reported	19	4060707	0.0023	5.5e-19	684271	TRUE	reported	e94Gdj	1	TRUE
bmi	whr_pat_marg	paternal	unadjusted	whr	rs901630	T	C	T	C	-0.0146	-0.0001	0.3973	0.3768	FALSE	FALSE	FALSE	KINhYk	6	98539519	0.0008	0.876	22564	TRUE	reported	6	98539519	0.0017	1.9e-18	794597	TRUE	reported	e94Gdj	1	TRUE
bmi	whr_pat_marg	paternal	unadjusted	whr	rs902695	A	G	A	G	-0.0103	-0.0011	0.4798	0.4358	FALSE	FALSE	FALSE	KINhYk	2	113955074	0.0007	0.1263	22564	TRUE	reported	2	113955074	0.0017	2.2e-09	678635	TRUE	reported	e94Gdj	1	TRUE
bmi	whr_pat_marg	paternal	unadjusted	whr	rs9288754	T	C	T	C	-0.0096	0.0001	0.4116	0.4458	FALSE	FALSE	FALSE	KINhYk	3	194825090	0.0008	0.884	22564	TRUE	reported	3	194825090	0.0017	4.1e-08	689170	TRUE	reported	e94Gdj	1	TRUE
bmi	whr_pat_marg	paternal	unadjusted	whr	rs9294260	A	G	A	G	0.0147	0.0006	0.4731	0.4859	FALSE	FALSE	FALSE	KINhYk	6	83433228	0.0007	0.4255	22564	TRUE	reported	6	83433228	0.0016	1.8e-19	783533	TRUE	reported	e94Gdj	1	TRUE
bmi	whr_pat_marg	paternal	unadjusted	whr	rs9300422	A	G	A	G	0.0103	-0.0002	0.3097	0.3037	FALSE	FALSE	FALSE	KINhYk	13	98223320	0.0008	0.8005	22564	TRUE	reported	13	98223320	0.0018	4e-09	795011	TRUE	reported	e94Gdj	1	TRUE
bmi	whr_pat_marg	paternal	unadjusted	whr	rs930295	A	C	A	C	0.0211	0.0007	0.1583	0.1695	FALSE	FALSE	FALSE	KINhYk	2	50233352	0.001	0.4716	22564	TRUE	reported	2	50233352	0.0023	1e-19	690522	TRUE	reported	e94Gdj	1	TRUE
bmi	whr_pat_marg	paternal	unadjusted	whr	rs9304665	A	T	A	T	0.0229	0.0009	0.7633	0.7678	FALSE	TRUE	FALSE	KINhYk	19	47602577	0.0009	0.2995	22564	TRUE	reported	19	47602577	0.002	2.9e-29	689470	TRUE	reported	e94Gdj	1	TRUE
bmi	whr_pat_marg	paternal	unadjusted	whr	rs934224	T	C	T	C	0.0107	0.001	0.7399	0.7601	FALSE	FALSE	FALSE	KINhYk	2	16613889	0.0009	0.2545	22564	TRUE	reported	2	16613889	0.002	4.7e-08	692568	TRUE	reported	e94Gdj	1	TRUE
bmi	whr_pat_marg	paternal	unadjusted	whr	rs9362662	A	G	A	G	0.0112	-0.0002	0.4799	0.4818	FALSE	FALSE	FALSE	KINhYk	6	90296588	0.0007	0.8111	22564	TRUE	reported	6	90296588	0.0017	1.2e-10	683953	TRUE	reported	e94Gdj	1	TRUE
bmi	whr_pat_marg	paternal	unadjusted	whr	rs9367368	T	C	T	C	0.0121	0.0009	0.6967	0.6695	FALSE	FALSE	FALSE	KINhYk	6	13189275	0.0008	0.2619	22564	TRUE	reported	6	13189275	0.0018	1e-11	786723	TRUE	reported	e94Gdj	1	TRUE
bmi	whr_pat_marg	paternal	unadjusted	whr	rs9375702	T	C	T	C	-0.0115	-0.001	0.705	0.6853	FALSE	FALSE	FALSE	KINhYk	6	130384187	0.0008	0.1892	22564	TRUE	reported	6	130384187	0.0019	7.9e-10	690564	TRUE	reported	e94Gdj	1	TRUE
bmi	whr_pat_marg	paternal	unadjusted	whr	rs9382285	A	G	A	G	-0.023	-0.0017	0.95387	0.9572	FALSE	FALSE	FALSE	KINhYk	6	53958294	0.0019	0.3533	22564	TRUE	reported	6	53958294	0.0042	3.9e-08	689207	TRUE	reported	e94Gdj	1	TRUE
bmi	whr_pat_marg	paternal	unadjusted	whr	rs9408882	A	G	A	G	-0.0093	0.0014	0.4594	0.4811	FALSE	FALSE	FALSE	KINhYk	9	118664402	0.0007	0.05924	22564	TRUE	reported	9	118664402	0.0016	1.3e-08	794283	TRUE	reported	e94Gdj	1	TRUE
bmi	whr_pat_marg	paternal	unadjusted	whr	rs9458814	T	C	T	C	-0.0115	0.0003	0.7668	0.7567	FALSE	FALSE	FALSE	KINhYk	6	163771305	0.0009	0.7097	22564	TRUE	reported	6	163771305	0.002	1.8e-08	689369	TRUE	reported	e94Gdj	1	TRUE
bmi	whr_pat_marg	paternal	unadjusted	whr	rs946824	T	C	T	C	0.0206	0.0003	0.141	0.1131	FALSE	FALSE	FALSE	KINhYk	1	243684019	0.0012	0.7988	22564	TRUE	reported	1	243684019	0.0026	1.1e-15	689849	TRUE	reported	e94Gdj	1	TRUE
bmi	whr_pat_marg	paternal	unadjusted	whr	rs947612	A	G	A	G	-0.0116	0.0001	0.7516	0.7552	FALSE	FALSE	FALSE	KINhYk	6	73738661	0.0009	0.886	22564	TRUE	reported	6	73738661	0.002	5.6e-09	692596	TRUE	reported	e94Gdj	1	TRUE
bmi	whr_pat_marg	paternal	unadjusted	whr	rs9478496	T	C	T	C	-0.0152	-0.0015	0.8347	0.83	FALSE	FALSE	FALSE	KINhYk	6	154333183	0.001	0.1314	22564	TRUE	reported	6	154333183	0.0023	5.5e-11	688891	TRUE	reported	e94Gdj	1	TRUE
bmi	whr_pat_marg	paternal	unadjusted	whr	rs9522285	A	G	A	G	0.0127	0.0008	0.4143	0.4407	FALSE	FALSE	FALSE	KINhYk	13	112230701	0.0007	0.2713	22564	TRUE	reported	13	112230701	0.0017	2.5e-13	690681	TRUE	reported	e94Gdj	1	TRUE
bmi	whr_pat_marg	paternal	unadjusted	whr	rs9527895	T	C	T	C	-0.0165	-0.0003	0.8371	0.8597	FALSE	FALSE	FALSE	KINhYk	13	59367767	0.0011	0.758	22564	TRUE	reported	13	59367767	0.0023	5.4e-13	689933	TRUE	reported	e94Gdj	1	TRUE
bmi	whr_pat_marg	paternal	unadjusted	whr	rs9569777	T	G	T	G	-0.0192	-0.0011	0.1711	0.1824	FALSE	FALSE	FALSE	KINhYk	13	58484786	0.001	0.2478	22564	TRUE	reported	13	58484786	0.0022	4.6e-19	794498	TRUE	reported	e94Gdj	1	TRUE
bmi	whr_pat_marg	paternal	unadjusted	whr	rs9599161	T	C	T	C	0.01	0.0031	0.5875	0.5952	FALSE	FALSE	FALSE	KINhYk	13	67434016	0.0008	4.778e-05	22564	TRUE	reported	13	67434016	0.0017	1.7e-09	789321	TRUE	reported	e94Gdj	1	TRUE
bmi	whr_pat_marg	paternal	unadjusted	whr	rs9615905	T	C	T	C	0.011	0.0006	0.45	0.4418	FALSE	FALSE	FALSE	KINhYk	22	48875699	0.0008	0.463	22564	TRUE	reported	22	48875699	0.0017	2.7e-10	690274	TRUE	reported	e94Gdj	1	TRUE
bmi	whr_pat_marg	paternal	unadjusted	whr	rs962273	T	C	T	C	-0.0137	-0.0009	0.2943	0.2664	FALSE	FALSE	FALSE	KINhYk	17	46978353	0.0008	0.2676	22564	TRUE	reported	17	46978353	0.0019	2.6e-13	692594	TRUE	reported	e94Gdj	1	TRUE
bmi	whr_pat_marg	paternal	unadjusted	whr	rs962796	T	C	T	C	0.0148	0.0003	0.2052	0.2236	FALSE	FALSE	FALSE	KINhYk	13	54385284	0.0009	0.7621	22564	TRUE	reported	13	54385284	0.0022	5.9e-12	692479	TRUE	reported	e94Gdj	1	TRUE
bmi	whr_pat_marg	paternal	unadjusted	whr	rs9688431	T	C	T	C	0.0231	0.0023	0.93966	0.9367	FALSE	FALSE	FALSE	KINhYk	6	73922654	0.0015	0.1335	22564	TRUE	reported	6	73922654	0.0035	2.4e-11	789356	TRUE	reported	e94Gdj	1	TRUE
bmi	whr_pat_marg	paternal	unadjusted	whr	rs977747	T	G	T	G	0.0169	-0.0007	0.4051	0.4037	FALSE	FALSE	FALSE	KINhYk	1	47684677	0.0008	0.3265	22564	TRUE	reported	1	47684677	0.0017	1.3e-24	793546	TRUE	reported	e94Gdj	1	TRUE
bmi	whr_pat_marg	paternal	unadjusted	whr	rs9783858	T	C	T	C	0.0091	0	0.5191	0.4904	FALSE	FALSE	FALSE	KINhYk	18	42534584	0.0008	0.9879	22564	TRUE	reported	18	42534584	0.0017	3.3e-08	770874	TRUE	reported	e94Gdj	1	TRUE
bmi	whr_pat_marg	paternal	unadjusted	whr	rs9806742	A	G	A	G	0.0208	-0.0003	0.8826	0.8876	FALSE	FALSE	FALSE	KINhYk	15	73051219	0.0012	0.7687	22564	TRUE	reported	15	73051219	0.0026	1.4e-15	692509	TRUE	reported	e94Gdj	1	TRUE
bmi	whr_pat_marg	paternal	unadjusted	whr	rs9816226	A	T	A	T	-0.0323	-0.0011	0.1801	0.1832	FALSE	TRUE	FALSE	KINhYk	3	185834499	0.001	0.2622	22564	TRUE	reported	3	185834499	0.0021	1.6e-52	778333	TRUE	reported	e94Gdj	1	TRUE
bmi	whr_pat_marg	paternal	unadjusted	whr	rs9827823	T	C	T	C	0.0193	-0.0017	0.8511	0.8742	FALSE	FALSE	FALSE	KINhYk	3	84221774	0.0011	0.1288	22564	TRUE	reported	3	84221774	0.0024	1.2e-15	691925	TRUE	reported	e94Gdj	1	TRUE
bmi	whr_pat_marg	paternal	unadjusted	whr	rs9845966	T	G	T	G	0.0105	-0.0004	0.4521	0.4594	FALSE	FALSE	FALSE	KINhYk	3	13433158	0.0007	0.6311	22564	TRUE	reported	3	13433158	0.0017	2.5e-10	778076	TRUE	reported	e94Gdj	1	TRUE
bmi	whr_pat_marg	paternal	unadjusted	whr	rs987237	A	G	A	G	-0.0409	0.0002	0.8197	0.8248	FALSE	FALSE	FALSE	KINhYk	6	50803050	0.001	0.8766	22564	TRUE	reported	6	50803050	0.0021	9.3e-84	795612	TRUE	reported	e94Gdj	1	TRUE
bmi	whr_pat_marg	paternal	unadjusted	whr	rs9926784	T	C	T	C	0.0258	-0.0005	0.8178	0.828	FALSE	FALSE	FALSE	KINhYk	16	19941968	0.001	0.5997	22564	TRUE	reported	16	19941968	0.0021	9.9e-35	789617	TRUE	reported	e94Gdj	1	TRUE
bmi	whr_pat_marg	paternal	unadjusted	whr	rs9927848	A	C	A	C	-0.0122	-0.0003	0.7326	0.7339	FALSE	FALSE	FALSE	KINhYk	16	23833071	0.0009	0.7545	22564	TRUE	reported	16	23833071	0.002	6.4e-10	687060	TRUE	reported	e94Gdj	1	TRUE
bmi	whr_pat_marg	paternal	unadjusted	whr	rs9951619	T	G	T	G	-0.0156	-0.0008	0.2357	0.2178	FALSE	FALSE	FALSE	KINhYk	18	56882326	0.0009	0.3581	22564	TRUE	reported	18	56882326	0.002	1.4e-15	772643	TRUE	reported	e94Gdj	1	TRUE
bmi	whr_pat_marg	paternal	unadjusted	whr	rs998732	A	G	A	G	0.0171	-0.0015	0.8422	0.8445	FALSE	FALSE	FALSE	KINhYk	19	19378671	0.001	0.1362	22564	TRUE	reported	19	19378671	0.0022	2e-14	793852	TRUE	reported	e94Gdj	1	TRUE
bmi	whr_pat_marg	paternal	unadjusted	whr	rs9989141	T	C	T	C	0.0162	0	0.6387	0.6498	FALSE	FALSE	FALSE	KINhYk	14	94006257	0.0008	0.9972	22564	TRUE	reported	14	94006257	0.0017	3.6e-21	752768	TRUE	reported	e94Gdj	1	TRUE
bmi	whr_pat_marg	paternal	unadjusted	whr	rs999889	A	G	A	G	-0.0108	-0.0005	0.2818	0.2622	FALSE	FALSE	FALSE	KINhYk	10	84279949	0.0009	0.5484	22564	TRUE	reported	10	84279949	0.0019	1.4e-08	690572	TRUE	reported	e94Gdj	1	TRUE
bmi	glu_pat_cond	paternal	adjusted	glu	rs10132280	A	C	A	C	-0.0223	0.00113333	0.3017	0.2912	FALSE	FALSE	FALSE	KTtZBv	14	25928179	0.0127615	0.929234	22089	TRUE	reported	14	25928179	0.0018	5.6e-35	786578	TRUE	reported	e94Gdj	1	TRUE
bmi	glu_pat_cond	paternal	adjusted	glu	rs10169594	T	C	T	C	-0.0121	0.0125333	0.6404	0.6435	FALSE	FALSE	FALSE	KTtZBv	2	41637688	0.0120969	0.300164	22089	TRUE	reported	2	41637688	0.0018	2e-11	685712	TRUE	reported	e94Gdj	1	TRUE
bmi	glu_pat_cond	paternal	adjusted	glu	rs10182181	A	G	A	G	-0.0325	-0.00826667	0.5247	0.4956	FALSE	FALSE	FALSE	KTtZBv	2	25150296	0.0114336	0.469672	22089	TRUE	reported	2	25150296	0.0016	6.7e-90	792111	TRUE	reported	e94Gdj	1	TRUE
bmi	glu_pat_cond	paternal	adjusted	glu	rs10192119	T	G	T	G	-0.0166	-0.0147333	0.8327	0.8493	FALSE	FALSE	FALSE	KTtZBv	2	164581241	0.0160849	0.359682	22089	TRUE	reported	2	164581241	0.0022	3e-14	795369	TRUE	reported	e94Gdj	1	TRUE
bmi	glu_pat_cond	paternal	adjusted	glu	rs10197031	T	C	T	C	-0.0166	0.00313333	0.7166	0.693	FALSE	FALSE	FALSE	KTtZBv	2	105454590	0.0123636	0.799934	22089	TRUE	reported	2	105454590	0.0019	1.9e-18	691479	TRUE	reported	e94Gdj	1	TRUE
bmi	glu_pat_cond	paternal	adjusted	glu	rs10247983	A	G	A	G	0.0201	0.00533333	0.9213	0.9241	FALSE	FALSE	FALSE	KTtZBv	7	114590228	0.0219343	0.807889	22089	TRUE	reported	7	114590228	0.0033	1.7e-09	672411	TRUE	reported	e94Gdj	1	TRUE
bmi	glu_pat_cond	paternal	adjusted	glu	rs10248136	T	C	T	C	-0.0097	0.00773333	0.5142	0.5244	FALSE	FALSE	FALSE	KTtZBv	7	39077397	0.0114336	0.498808	22089	TRUE	reported	7	39077397	0.0017	2e-08	686892	TRUE	reported	e94Gdj	1	TRUE
bmi	glu_pat_cond	paternal	adjusted	glu	rs10269783	A	G	A	G	0.0133	-0.00606667	0.3896	0.3926	FALSE	FALSE	FALSE	KTtZBv	7	49616203	0.0116989	0.604062	22089	TRUE	reported	7	49616203	0.0017	1.4e-15	790551	TRUE	reported	e94Gdj	1	TRUE
bmi	glu_pat_cond	paternal	adjusted	glu	rs10478110	A	C	A	C	-0.01	-0.00126667	0.5652	0.5654	FALSE	FALSE	FALSE	KTtZBv	5	112445734	0.0114336	0.911788	22089	TRUE	reported	5	112445734	0.0017	9.6e-09	680441	TRUE	reported	e94Gdj	1	TRUE
bmi	glu_pat_cond	paternal	adjusted	glu	rs1048932	A	C	A	C	-0.016	0.00553333	0.4162	0.4175	FALSE	FALSE	FALSE	KTtZBv	11	115044850	0.0115663	0.632363	22089	TRUE	reported	11	115044850	0.0017	3.8e-22	795167	TRUE	reported	e94Gdj	1	TRUE
bmi	glu_pat_cond	paternal	adjusted	glu	rs10492229	T	C	T	C	0.0142	-0.013	0.2268	0.2407	FALSE	FALSE	FALSE	KTtZBv	12	110602173	0.0132951	0.32817	22089	TRUE	reported	12	110602173	0.0019	7.7e-14	794845	TRUE	reported	e94Gdj	1	TRUE
bmi	glu_pat_cond	paternal	adjusted	glu	rs10510419	T	G	T	G	-0.0177	0.00366667	0.1416	0.1358	FALSE	FALSE	FALSE	KTtZBv	3	12426936	0.0164843	0.823976	22089	TRUE	reported	3	12426936	0.0023	2.2e-14	789318	TRUE	reported	e94Gdj	1	TRUE
bmi	glu_pat_cond	paternal	adjusted	glu	rs10518694	A	C	A	C	0.0146	-0.0152667	0.1424	0.1217	FALSE	FALSE	FALSE	KTtZBv	15	53072673	0.0178113	0.391371	22089	TRUE	reported	15	53072673	0.0025	3.3e-09	690554	TRUE	reported	e94Gdj	1	TRUE
bmi	glu_pat_cond	paternal	adjusted	glu	rs1064213	A	G	A	G	0.012	0.0014	0.492	0.4874	FALSE	FALSE	FALSE	KTtZBv	2	198950240	0.0114336	0.902546	22089	TRUE	reported	2	198950240	0.0017	2.4e-12	692576	TRUE	reported	e94Gdj	1	TRUE
bmi	glu_pat_cond	paternal	adjusted	glu	rs10733051	A	G	A	G	0.0097	0.00313333	0.5198	0.4997	FALSE	FALSE	FALSE	KTtZBv	1	167280354	0.0114336	0.78405	22089	TRUE	reported	1	167280354	0.0016	2.9e-09	781928	TRUE	reported	e94Gdj	1	TRUE
bmi	glu_pat_cond	paternal	adjusted	glu	rs10741329	A	G	A	G	0.011	-0.0256	0.681	0.6914	FALSE	FALSE	FALSE	KTtZBv	11	89997796	0.0123636	0.0383961	22089	TRUE	reported	11	89997796	0.0019	4e-09	689543	TRUE	reported	e94Gdj	1	TRUE
bmi	glu_pat_cond	paternal	adjusted	glu	rs10742752	T	C	T	C	-0.0124	0.0082	0.3841	0.379	FALSE	FALSE	FALSE	KTtZBv	11	45438374	0.0116989	0.483352	22089	TRUE	reported	11	45438374	0.0017	1.1e-13	792704	TRUE	reported	e94Gdj	1	TRUE
bmi	glu_pat_cond	paternal	adjusted	glu	rs10747488	A	C	A	C	-0.0123	-0.0138667	0.7601	0.7598	FALSE	FALSE	FALSE	KTtZBv	1	98299475	0.0136929	0.311209	22089	TRUE	reported	1	98299475	0.002	1.2e-09	689295	TRUE	reported	e94Gdj	1	TRUE
bmi	glu_pat_cond	paternal	adjusted	glu	rs1075901	T	C	T	C	-0.0121	0.0068	0.4361	0.4428	FALSE	FALSE	FALSE	KTtZBv	17	15943910	0.0115663	0.556588	22089	TRUE	reported	17	15943910	0.0016	1.2e-13	794789	TRUE	reported	e94Gdj	1	TRUE
bmi	glu_pat_cond	paternal	adjusted	glu	rs10768994	T	C	T	C	0.0114	-0.0136667	0.5663	0.579	FALSE	FALSE	FALSE	KTtZBv	11	43936945	0.0118315	0.248047	22089	TRUE	reported	11	43936945	0.0017	6.4e-12	791685	TRUE	reported	e94Gdj	1	TRUE
bmi	glu_pat_cond	paternal	adjusted	glu	rs10795422	A	G	A	G	-0.0139	-0.00566667	0.3095	0.3081	FALSE	FALSE	FALSE	KTtZBv	10	16759312	0.0124962	0.65021	22089	TRUE	reported	10	16759312	0.0019	9.3e-14	692108	TRUE	reported	e94Gdj	1	TRUE
bmi	glu_pat_cond	paternal	adjusted	glu	rs10811871	A	G	A	G	0.0108	-0.00306667	0.6171	0.6087	FALSE	FALSE	FALSE	KTtZBv	9	23200766	0.0116989	0.793219	22089	TRUE	reported	9	23200766	0.0018	1.6e-09	686376	TRUE	reported	e94Gdj	1	TRUE
bmi	glu_pat_cond	paternal	adjusted	glu	rs10824218	A	T	A	T	0.0122	-0.0106	0.5522	0.5667	FALSE	TRUE	TRUE	KTtZBv	10	76421216	0.0114336	0.353881	22089	TRUE	reported	10	76421216	0.0018	7.2e-12	669278	TRUE	reported	e94Gdj	1	TRUE
bmi	glu_pat_cond	paternal	adjusted	glu	rs10824345	T	C	T	C	0.0105	-0.0096	0.5056	0.5388	FALSE	FALSE	FALSE	KTtZBv	10	77630565	0.0115663	0.406539	22089	TRUE	reported	10	77630565	0.0017	9.2e-10	689577	TRUE	reported	e94Gdj	1	TRUE
bmi	glu_pat_cond	paternal	adjusted	glu	rs10827649	A	G	A	G	-0.0094	0.00646667	0.5723	0.5651	FALSE	FALSE	FALSE	KTtZBv	10	19909770	0.0115663	0.576095	22089	TRUE	reported	10	19909770	0.0016	9.1e-09	790591	TRUE	reported	e94Gdj	1	TRUE
bmi	glu_pat_cond	paternal	adjusted	glu	rs10842166	T	C	T	C	0.0109	0.0167333	0.7423	0.7378	FALSE	FALSE	FALSE	KTtZBv	12	23570176	0.0130282	0.199006	22089	TRUE	reported	12	23570176	0.002	4e-08	689273	TRUE	reported	e94Gdj	1	TRUE
bmi	glu_pat_cond	paternal	adjusted	glu	rs10842240	C	G	C	G	0.0218	-0.0268	0.1158	0.1045	FALSE	TRUE	FALSE	KTtZBv	12	24060075	0.0192744	0.164394	22089	TRUE	reported	12	24060075	0.0027	3.1e-16	691476	TRUE	reported	e94Gdj	1	TRUE
bmi	glu_pat_cond	paternal	adjusted	glu	rs10867256	T	C	T	C	-0.0118	0.000666667	0.553	0.5794	FALSE	FALSE	FALSE	KTtZBv	9	81367391	0.0116989	0.954557	22089	TRUE	reported	9	81367391	0.0017	8.7e-12	689493	TRUE	reported	e94Gdj	1	TRUE
bmi	glu_pat_cond	paternal	adjusted	glu	rs10878946	T	C	T	C	-0.0141	0.0248	0.714	0.7252	FALSE	FALSE	FALSE	KTtZBv	12	69642315	0.0130282	0.0569678	22089	TRUE	reported	12	69642315	0.0019	3.6e-13	685707	TRUE	reported	e94Gdj	1	TRUE
bmi	glu_pat_cond	paternal	adjusted	glu	rs10915840	A	G	A	G	-0.0118	0.02	0.283	0.2417	FALSE	FALSE	FALSE	KTtZBv	1	225668524	0.0134262	0.136323	22089	TRUE	reported	1	225668524	0.0019	1.3e-09	684857	TRUE	reported	e94Gdj	1	TRUE
bmi	glu_pat_cond	paternal	adjusted	glu	rs10920678	A	G	A	G	0.0155	-0.0105333	0.4291	0.436	FALSE	FALSE	FALSE	KTtZBv	1	190239907	0.0115663	0.362456	22089	TRUE	reported	1	190239907	0.0016	1.5e-21	788624	TRUE	reported	e94Gdj	1	TRUE
bmi	glu_pat_cond	paternal	adjusted	glu	rs10938397	A	G	A	G	-0.0324	-0.00386667	0.5683	0.5978	FALSE	FALSE	FALSE	KTtZBv	4	45182527	0.0116989	0.74101	22089	TRUE	reported	4	45182527	0.0016	3.4e-86	793518	TRUE	reported	e94Gdj	1	TRUE
bmi	glu_pat_cond	paternal	adjusted	glu	rs10942267	A	G	A	G	0.0156	-0.000266667	0.6912	0.7208	FALSE	FALSE	FALSE	KTtZBv	5	80841914	0.0127615	0.983329	22089	TRUE	reported	5	80841914	0.0019	3.9e-17	689084	TRUE	reported	e94Gdj	1	TRUE
bmi	glu_pat_cond	paternal	adjusted	glu	rs10953740	A	G	A	G	0.0153	0.000333333	0.4466	0.4783	FALSE	FALSE	FALSE	KTtZBv	7	113460282	0.0114336	0.976742	22089	TRUE	reported	7	113460282	0.0017	1e-18	684419	TRUE	reported	e94Gdj	1	TRUE
bmi	glu_pat_cond	paternal	adjusted	glu	rs10962550	C	G	C	G	0.0182	-0.00806667	0.1801	0.1755	FALSE	TRUE	FALSE	KTtZBv	9	16720329	0.0152876	0.597734	22089	TRUE	reported	9	16720329	0.0022	6.2e-16	690579	TRUE	reported	e94Gdj	1	TRUE
bmi	glu_pat_cond	paternal	adjusted	glu	rs10968114	A	C	A	C	0.0113	-0.0052	0.5319	0.5546	FALSE	FALSE	FALSE	KTtZBv	9	27800007	0.0115663	0.653011	22089	TRUE	reported	9	27800007	0.0017	6.1e-11	686025	TRUE	reported	e94Gdj	1	TRUE
bmi	glu_pat_cond	paternal	adjusted	glu	rs10971709	T	C	T	C	0.0132	0.0042	0.2062	0.2153	FALSE	FALSE	FALSE	KTtZBv	9	33804813	0.0140923	0.765677	22089	TRUE	reported	9	33804813	0.0021	6.2e-10	688312	TRUE	reported	e94Gdj	1	TRUE
bmi	glu_pat_cond	paternal	adjusted	glu	rs10975933	C	G	C	G	0.0122	0.0176667	0.6556	0.6655	FALSE	TRUE	FALSE	KTtZBv	9	6954557	0.0122309	0.148619	22089	TRUE	reported	9	6954557	0.0018	2.7e-11	683622	TRUE	reported	e94Gdj	1	TRUE
bmi	glu_pat_cond	paternal	adjusted	glu	rs10984756	C	G	C	G	-0.0174	-0.00113333	0.8952	0.893	FALSE	TRUE	FALSE	KTtZBv	9	122651784	0.018745	0.951789	22089	TRUE	reported	9	122651784	0.0029	1.1e-09	689917	TRUE	reported	e94Gdj	1	TRUE
bmi	glu_pat_cond	paternal	adjusted	glu	rs11030618	T	C	T	C	0.011	-0.00226667	0.5679	0.5721	FALSE	FALSE	FALSE	KTtZBv	11	29243293	0.0115663	0.844632	22089	TRUE	reported	11	29243293	0.0017	2.4e-10	690005	TRUE	reported	e94Gdj	1	TRUE
bmi	glu_pat_cond	paternal	adjusted	glu	rs11066188	A	G	A	G	-0.012	0.00233333	0.4181	0.4141	FALSE	FALSE	FALSE	KTtZBv	12	112610714	0.0118315	0.843661	22089	TRUE	reported	12	112610714	0.0017	8.1e-13	792755	TRUE	reported	e94Gdj	1	TRUE
bmi	glu_pat_cond	paternal	adjusted	glu	rs11084553	A	G	A	G	0.021	-0.00553333	0.8482	0.8438	FALSE	FALSE	FALSE	KTtZBv	19	31019780	0.0156869	0.724287	22089	TRUE	reported	19	31019780	0.0024	1.8e-18	691103	TRUE	reported	e94Gdj	1	TRUE
bmi	glu_pat_cond	paternal	adjusted	glu	rs11105839	A	T	A	T	-0.0109	-0.000666667	0.3799	0.3858	FALSE	TRUE	FALSE	KTtZBv	12	91237920	0.0116989	0.954557	22089	TRUE	reported	12	91237920	0.0017	1.1e-10	781573	TRUE	reported	e94Gdj	1	TRUE
bmi	glu_pat_cond	paternal	adjusted	glu	rs11115176	T	C	T	C	0.0121	0.0162667	0.7601	0.7715	FALSE	FALSE	FALSE	KTtZBv	12	82465797	0.0136929	0.234848	22089	TRUE	reported	12	82465797	0.0019	2e-10	792384	TRUE	reported	e94Gdj	1	TRUE
bmi	glu_pat_cond	paternal	adjusted	glu	rs11118308	A	G	A	G	0.0101	0.00273333	0.5297	0.5641	FALSE	FALSE	FALSE	KTtZBv	1	219633869	0.0115663	0.813185	22089	TRUE	reported	1	219633869	0.0016	4.8e-10	794625	TRUE	reported	e94Gdj	1	TRUE
bmi	glu_pat_cond	paternal	adjusted	glu	rs11129661	T	C	T	C	0.0124	-0.00246667	0.2112	0.2172	FALSE	FALSE	FALSE	KTtZBv	3	35696026	0.0138256	0.858398	22089	TRUE	reported	3	35696026	0.0021	5.4e-09	689165	TRUE	reported	e94Gdj	1	TRUE
bmi	glu_pat_cond	paternal	adjusted	glu	rs11150911	A	C	A	C	0.0133	-0.0113333	0.2809	0.2901	FALSE	FALSE	FALSE	KTtZBv	18	73498528	0.0126304	0.369555	22089	TRUE	reported	18	73498528	0.0018	4.7e-13	781716	TRUE	reported	e94Gdj	1	TRUE
bmi	glu_pat_cond	paternal	adjusted	glu	rs11165643	T	C	T	C	0.0206	0.00393333	0.5828	0.574	FALSE	FALSE	FALSE	KTtZBv	1	96924097	0.0115663	0.733804	22089	TRUE	reported	1	96924097	0.0017	1.4e-35	792657	TRUE	reported	e94Gdj	1	TRUE
bmi	glu_pat_cond	paternal	adjusted	glu	rs11170468	A	C	A	C	0.0123	0.00253333	0.7674	0.7615	FALSE	FALSE	FALSE	KTtZBv	12	39430048	0.0135603	0.851802	22089	TRUE	reported	12	39430048	0.0019	1.9e-10	795265	TRUE	reported	e94Gdj	1	TRUE
bmi	glu_pat_cond	paternal	adjusted	glu	rs11173522	A	C	A	C	0.0128	-0.0300667	0.2078	0.2079	FALSE	FALSE	FALSE	KTtZBv	12	60953472	0.0140909	0.0328619	22089	TRUE	reported	12	60953472	0.0021	1.1e-09	691593	TRUE	reported	e94Gdj	1	TRUE
bmi	glu_pat_cond	paternal	adjusted	glu	rs11185111	A	G	A	G	-0.0129	0.0136667	0.3042	0.3108	FALSE	FALSE	FALSE	KTtZBv	1	107962328	0.0123636	0.268987	22089	TRUE	reported	1	107962328	0.0019	7.7e-12	686508	TRUE	reported	e94Gdj	1	TRUE
bmi	glu_pat_cond	paternal	adjusted	glu	rs11251352	A	G	A	G	-0.0109	-0.00413333	0.4012	0.3945	FALSE	FALSE	FALSE	KTtZBv	10	2585792	0.0116989	0.723856	22089	TRUE	reported	10	2585792	0.0018	7e-10	690804	TRUE	reported	e94Gdj	1	TRUE
bmi	glu_pat_cond	paternal	adjusted	glu	rs11496125	T	C	T	C	0.0169	0.00893333	0.4212	0.4311	FALSE	FALSE	FALSE	KTtZBv	7	103417557	0.0115663	0.4399	22089	TRUE	reported	7	103417557	0.0017	3e-22	684574	TRUE	reported	e94Gdj	1	TRUE
bmi	glu_pat_cond	paternal	adjusted	glu	rs1150659	A	G	A	G	-0.0139	-0.0102	0.2254	0.2474	FALSE	FALSE	FALSE	KTtZBv	6	26100023	0.0131609	0.438325	22089	TRUE	reported	6	26100023	0.0019	3.8e-13	790405	TRUE	reported	e94Gdj	1	TRUE
bmi	glu_pat_cond	paternal	adjusted	glu	rs11538	A	G	A	G	-0.0135	0.00606667	0.8195	0.8174	FALSE	FALSE	FALSE	KTtZBv	22	18220831	0.014757	0.680996	22089	TRUE	reported	22	18220831	0.0023	3.3e-09	692349	TRUE	reported	e94Gdj	1	TRUE
bmi	glu_pat_cond	paternal	adjusted	glu	rs11577094	T	C	T	C	0.0182	0.01	0.08109	0.0819	FALSE	FALSE	FALSE	KTtZBv	1	38026600	0.0208703	0.631833	22089	TRUE	reported	1	38026600	0.003	6.9e-10	779686	TRUE	reported	e94Gdj	1	TRUE
bmi	glu_pat_cond	paternal	adjusted	glu	rs1158805	A	C	A	C	-0.0137	0.011	0.3766	0.4128	FALSE	FALSE	FALSE	KTtZBv	18	40736590	0.0116989	0.347084	22089	TRUE	reported	18	40736590	0.0018	1.2e-14	691776	TRUE	reported	e94Gdj	1	TRUE
bmi	glu_pat_cond	paternal	adjusted	glu	rs11609659	T	C	T	C	0.0154	-0.0131333	0.7629	0.757	FALSE	FALSE	FALSE	KTtZBv	12	108296260	0.0132935	0.323178	22089	TRUE	reported	12	108296260	0.002	2.2e-14	679177	TRUE	reported	e94Gdj	1	TRUE
bmi	glu_pat_cond	paternal	adjusted	glu	rs11611246	T	G	T	G	0.024	0.0182	0.21	0.203	FALSE	FALSE	FALSE	KTtZBv	12	939480	0.0142236	0.200698	22089	TRUE	reported	12	939480	0.002	5e-32	779823	TRUE	reported	e94Gdj	1	TRUE
bmi	glu_pat_cond	paternal	adjusted	glu	rs11614340	T	C	T	C	-0.0133	0.00166667	0.6908	0.6514	FALSE	FALSE	FALSE	KTtZBv	12	133426483	0.0119657	0.889224	22089	TRUE	reported	12	133426483	0.0019	8.5e-13	692325	TRUE	reported	e94Gdj	1	TRUE
bmi	glu_pat_cond	paternal	adjusted	glu	rs11615578	T	C	T	C	0.013	-0.0216667	0.2474	0.2707	FALSE	FALSE	FALSE	KTtZBv	12	121714935	0.0130282	0.0963016	22089	TRUE	reported	12	121714935	0.002	8.1e-11	669422	TRUE	reported	e94Gdj	1	TRUE
bmi	glu_pat_cond	paternal	adjusted	glu	rs11656076	A	G	A	G	-0.0142	-0.00473333	0.2254	0.2082	FALSE	FALSE	FALSE	KTtZBv	17	31464270	0.0140909	0.736935	22089	TRUE	reported	17	31464270	0.0021	5.6e-12	691283	TRUE	reported	e94Gdj	1	TRUE
bmi	glu_pat_cond	paternal	adjusted	glu	rs11672660	T	C	T	C	-0.034	-0.0164	0.2049	0.2192	FALSE	FALSE	FALSE	KTtZBv	19	46180184	0.0138271	0.235593	22089	TRUE	reported	19	46180184	0.0021	1.7e-60	768426	TRUE	reported	e94Gdj	1	TRUE
bmi	glu_pat_cond	paternal	adjusted	glu	rs11713193	A	G	A	G	0.0239	0.000933333	0.5073	0.5098	FALSE	FALSE	FALSE	KTtZBv	3	49924424	0.0114322	0.934932	22089	TRUE	reported	3	49924424	0.0017	2.4e-44	692159	TRUE	reported	e94Gdj	1	TRUE
bmi	glu_pat_cond	paternal	adjusted	glu	rs11736228	A	T	A	T	0.0139	0.0034	0.7413	0.7609	FALSE	TRUE	FALSE	KTtZBv	4	147376805	0.0134262	0.800086	22089	TRUE	reported	4	147376805	0.002	4.1e-12	691580	TRUE	reported	e94Gdj	1	TRUE
bmi	glu_pat_cond	paternal	adjusted	glu	rs11738695	A	C	A	C	0.0097	-0.0126667	0.586	0.5901	FALSE	FALSE	FALSE	KTtZBv	5	108699161	0.0115663	0.273456	22089	TRUE	reported	5	108699161	0.0017	2e-08	691380	TRUE	reported	e94Gdj	1	TRUE
bmi	glu_pat_cond	paternal	adjusted	glu	rs11739877	T	C	T	C	0.0117	-0.00353333	0.6118	0.6026	FALSE	FALSE	FALSE	KTtZBv	5	105876806	0.0116989	0.762634	22089	TRUE	reported	5	105876806	0.0018	6.6e-11	692540	TRUE	reported	e94Gdj	1	TRUE
bmi	glu_pat_cond	paternal	adjusted	glu	rs11773362	T	C	T	C	-0.0111	0.000466667	0.3369	0.3486	FALSE	FALSE	FALSE	KTtZBv	7	147668180	0.0120969	0.969227	22089	TRUE	reported	7	147668180	0.0018	1.5e-09	690588	TRUE	reported	e94Gdj	1	TRUE
bmi	glu_pat_cond	paternal	adjusted	glu	rs11781699	T	C	T	C	-0.0132	-0.0258	0.8104	0.8205	FALSE	FALSE	FALSE	KTtZBv	8	118863061	0.014757	0.0804083	22089	TRUE	reported	8	118863061	0.0021	3.1e-10	784642	TRUE	reported	e94Gdj	1	TRUE
bmi	glu_pat_cond	paternal	adjusted	glu	rs11856579	A	G	A	G	-0.0141	0.0174667	0.2654	0.2622	FALSE	FALSE	FALSE	KTtZBv	15	78012688	0.0128956	0.175588	22089	TRUE	reported	15	78012688	0.002	8e-13	681050	TRUE	reported	e94Gdj	1	TRUE
bmi	glu_pat_cond	paternal	adjusted	glu	rs1187352	T	C	T	C	-0.0119	0.0034	0.3482	0.3482	FALSE	FALSE	FALSE	KTtZBv	9	87293457	0.0119642	0.776271	22089	TRUE	reported	9	87293457	0.0018	6e-11	688522	TRUE	reported	e94Gdj	1	TRUE
bmi	glu_pat_cond	paternal	adjusted	glu	rs1188017	T	C	T	C	-0.0142	-0.0016	0.1954	0.1718	FALSE	FALSE	FALSE	KTtZBv	11	63824364	0.0151536	0.915912	22089	TRUE	reported	11	63824364	0.0021	1.2e-11	769677	TRUE	reported	e94Gdj	1	TRUE
bmi	glu_pat_cond	paternal	adjusted	glu	rs11880870	A	G	A	G	0.0189	-0.0102	0.5199	0.5164	FALSE	FALSE	FALSE	KTtZBv	19	18830704	0.0114322	0.372276	22089	TRUE	reported	19	18830704	0.0017	1e-28	717350	TRUE	reported	e94Gdj	1	TRUE
bmi	glu_pat_cond	paternal	adjusted	glu	rs11889536	A	G	A	G	0.0189	0.0280667	0.8507	0.8704	FALSE	FALSE	FALSE	KTtZBv	2	220163543	0.0172804	0.104335	22089	TRUE	reported	2	220163543	0.0024	6.4e-15	688977	TRUE	reported	e94Gdj	1	TRUE
bmi	glu_pat_cond	paternal	adjusted	glu	rs11904898	A	G	A	G	-0.0121	-0.037	0.2329	0.2465	FALSE	FALSE	FALSE	KTtZBv	20	47423179	0.0134277	0.00586015	22089	TRUE	reported	20	47423179	0.0021	3.7e-09	691008	TRUE	reported	e94Gdj	1	TRUE
bmi	glu_pat_cond	paternal	adjusted	glu	rs11945861	A	G	A	G	-0.0148	-0.022	0.2369	0.2304	FALSE	FALSE	FALSE	KTtZBv	4	65700865	0.0135603	0.104721	22089	TRUE	reported	4	65700865	0.002	5e-13	682451	TRUE	reported	e94Gdj	1	TRUE
bmi	glu_pat_cond	paternal	adjusted	glu	rs11951673	T	C	T	C	-0.0123	-0.00433333	0.3941	0.3925	FALSE	FALSE	FALSE	KTtZBv	5	95861012	0.0115663	0.707919	22089	TRUE	reported	5	95861012	0.0017	1.1e-13	792278	TRUE	reported	e94Gdj	1	TRUE
bmi	glu_pat_cond	paternal	adjusted	glu	rs12041258	T	C	T	C	0.0146	0.00366667	0.7713	0.7384	FALSE	FALSE	FALSE	KTtZBv	1	195047936	0.0130299	0.7784	22089	TRUE	reported	1	195047936	0.002	9.5e-13	688602	TRUE	reported	e94Gdj	1	TRUE
bmi	glu_pat_cond	paternal	adjusted	glu	rs12044597	A	G	A	G	-0.0143	0.022	0.4971	0.4922	FALSE	FALSE	FALSE	KTtZBv	1	1708801	0.0114336	0.0543364	22089	TRUE	reported	1	1708801	0.0016	1.7e-18	789125	TRUE	reported	e94Gdj	1	TRUE
bmi	glu_pat_cond	paternal	adjusted	glu	rs12049202	T	C	T	C	0.024	0.00906667	0.203	0.1839	FALSE	FALSE	FALSE	KTtZBv	1	77967523	0.0148882	0.542537	22089	TRUE	reported	1	77967523	0.0022	1e-28	691566	TRUE	reported	e94Gdj	1	TRUE
bmi	glu_pat_cond	paternal	adjusted	glu	rs12150665	T	C	T	C	0.0162	0.00893333	0.5942	0.5749	FALSE	FALSE	FALSE	KTtZBv	17	34914787	0.0115663	0.4399	22089	TRUE	reported	17	34914787	0.0017	1.6e-22	795501	TRUE	reported	e94Gdj	1	TRUE
bmi	glu_pat_cond	paternal	adjusted	glu	rs1218822	A	G	A	G	0.0168	-0.0167333	0.6663	0.6395	FALSE	FALSE	FALSE	KTtZBv	13	28011963	0.0118315	0.157274	22089	TRUE	reported	13	28011963	0.0017	1.9e-22	794711	TRUE	reported	e94Gdj	1	TRUE
bmi	glu_pat_cond	paternal	adjusted	glu	rs12299814	A	C	A	C	-0.0157	0.0190667	0.2525	0.3199	FALSE	FALSE	FALSE	KTtZBv	12	90216146	0.0123652	0.123084	22089	TRUE	reported	12	90216146	0.002	5.2e-15	687962	TRUE	reported	e94Gdj	1	TRUE
bmi	glu_pat_cond	paternal	adjusted	glu	rs12328930	T	C	T	C	-0.0098	0.00266667	0.5765	0.5849	FALSE	FALSE	FALSE	KTtZBv	2	175079125	0.0115663	0.81766	22089	TRUE	reported	2	175079125	0.0017	1.8e-08	690521	TRUE	reported	e94Gdj	1	TRUE
bmi	glu_pat_cond	paternal	adjusted	glu	rs12334877	A	G	A	G	-0.0144	0.0104667	0.198	0.1981	FALSE	FALSE	FALSE	KTtZBv	8	67194171	0.0143576	0.466002	22089	TRUE	reported	8	67194171	0.0022	7.7e-11	683820	TRUE	reported	e94Gdj	1	TRUE
bmi	glu_pat_cond	paternal	adjusted	glu	rs12369179	T	C	T	C	-0.0359	0.0188667	0.08782	0.0932	FALSE	FALSE	FALSE	KTtZBv	12	122963550	0.020073	0.347267	22089	TRUE	reported	12	122963550	0.0031	2.5e-31	674260	TRUE	reported	e94Gdj	1	TRUE
bmi	glu_pat_cond	paternal	adjusted	glu	rs12416812	A	G	A	G	0.0111	0.0088	0.5088	0.511	FALSE	FALSE	FALSE	KTtZBv	11	888632	0.0114322	0.441444	22089	TRUE	reported	11	888632	0.0016	6.1e-12	793338	TRUE	reported	e94Gdj	1	TRUE
bmi	glu_pat_cond	paternal	adjusted	glu	rs1241986	A	G	A	G	-0.0139	-0.0368	0.8479	0.8346	FALSE	FALSE	FALSE	KTtZBv	18	6873954	0.0156885	0.0189934	22089	TRUE	reported	18	6873954	0.0024	1.1e-08	687757	TRUE	reported	e94Gdj	1	TRUE
bmi	glu_pat_cond	paternal	adjusted	glu	rs12429545	A	G	A	G	0.0316	-0.00973333	0.1248	0.1342	FALSE	FALSE	FALSE	KTtZBv	13	54102206	0.016751	0.561201	22089	TRUE	reported	13	54102206	0.0025	9.6e-38	778918	TRUE	reported	e94Gdj	1	TRUE
bmi	glu_pat_cond	paternal	adjusted	glu	rs12448257	A	G	A	G	0.0184	0.0118	0.218	0.2031	FALSE	FALSE	FALSE	KTtZBv	16	3599655	0.0146217	0.419655	22089	TRUE	reported	16	3599655	0.002	8.1e-20	779628	TRUE	reported	e94Gdj	1	TRUE
bmi	glu_pat_cond	paternal	adjusted	glu	rs12495178	T	C	T	C	0.0184	-0.0182667	0.6386	0.6401	FALSE	FALSE	FALSE	KTtZBv	3	85886077	0.0118315	0.122613	22089	TRUE	reported	3	85886077	0.0017	7.6e-28	793651	TRUE	reported	e94Gdj	1	TRUE
bmi	glu_pat_cond	paternal	adjusted	glu	rs12527426	A	G	A	G	0.0135	-0.0187333	0.2969	0.2951	FALSE	FALSE	FALSE	KTtZBv	6	153392002	0.0124962	0.133842	22089	TRUE	reported	6	153392002	0.0019	1.4e-12	691540	TRUE	reported	e94Gdj	1	TRUE
bmi	glu_pat_cond	paternal	adjusted	glu	rs12564992	A	G	A	G	-0.0196	-0.0098	0.8856	0.8908	FALSE	FALSE	FALSE	KTtZBv	1	174478100	0.0183456	0.593212	22089	TRUE	reported	1	174478100	0.0026	5.3e-14	795119	TRUE	reported	e94Gdj	1	TRUE
bmi	glu_pat_cond	paternal	adjusted	glu	rs12593036	A	G	A	G	0.0154	-0.00506667	0.7007	0.6932	FALSE	FALSE	FALSE	KTtZBv	15	81058652	0.0123636	0.681948	22089	TRUE	reported	15	81058652	0.0019	3.8e-16	686055	TRUE	reported	e94Gdj	1	TRUE
bmi	glu_pat_cond	paternal	adjusted	glu	rs12602912	T	C	T	C	0.0176	-0.0256	0.2048	0.2023	FALSE	FALSE	FALSE	KTtZBv	17	65870073	0.0140923	0.0692798	22089	TRUE	reported	17	65870073	0.0021	9.9e-18	777510	TRUE	reported	e94Gdj	1	TRUE
bmi	glu_pat_cond	paternal	adjusted	glu	rs1260326	T	C	T	C	-0.0105	0.0032	0.4027	0.3423	FALSE	FALSE	FALSE	KTtZBv	2	27730940	0.0119642	0.789111	22089	TRUE	reported	2	27730940	0.0017	3.9e-10	784462	TRUE	reported	e94Gdj	1	TRUE
bmi	glu_pat_cond	paternal	adjusted	glu	rs12629015	A	G	A	G	0.0135	0.0152667	0.8148	0.8115	FALSE	FALSE	FALSE	KTtZBv	3	119618053	0.0146244	0.296523	22089	TRUE	reported	3	119618053	0.0023	2.1e-09	691059	TRUE	reported	e94Gdj	1	TRUE
bmi	glu_pat_cond	paternal	adjusted	glu	rs12652212	A	G	A	G	-0.0123	-0.0002	0.5786	0.5847	FALSE	FALSE	FALSE	KTtZBv	5	88808594	0.0115663	0.986204	22089	TRUE	reported	5	88808594	0.0017	9.7e-14	795075	TRUE	reported	e94Gdj	1	TRUE
bmi	glu_pat_cond	paternal	adjusted	glu	rs1266874	A	G	A	G	-0.014	0.00146667	0.6442	0.6586	FALSE	FALSE	FALSE	KTtZBv	6	51779638	0.0120969	0.903498	22089	TRUE	reported	6	51779638	0.0018	9.8e-15	691020	TRUE	reported	e94Gdj	1	TRUE
bmi	glu_pat_cond	paternal	adjusted	glu	rs12675063	A	T	A	T	-0.0156	0.0313333	0.8869	0.8881	FALSE	TRUE	FALSE	KTtZBv	8	132879047	0.018079	0.083071	22089	TRUE	reported	8	132879047	0.0026	1.3e-09	789771	TRUE	reported	e94Gdj	1	TRUE
bmi	glu_pat_cond	paternal	adjusted	glu	rs1268065	A	G	A	G	-0.0102	0.0154667	0.4794	0.4724	FALSE	FALSE	FALSE	KTtZBv	6	126042783	0.0115663	0.18115	22089	TRUE	reported	6	126042783	0.0017	1e-09	759626	TRUE	reported	e94Gdj	1	TRUE
bmi	glu_pat_cond	paternal	adjusted	glu	rs12680842	A	G	A	G	0.0133	-0.000333333	0.6795	0.6435	FALSE	FALSE	FALSE	KTtZBv	8	95582606	0.0119657	0.977776	22089	TRUE	reported	8	95582606	0.0018	4.4e-14	782549	TRUE	reported	e94Gdj	1	TRUE
bmi	glu_pat_cond	paternal	adjusted	glu	rs12718572	T	C	T	C	-0.0117	0.00773333	0.4024	0.4008	FALSE	FALSE	FALSE	KTtZBv	7	50573325	0.0116989	0.508592	22089	TRUE	reported	7	50573325	0.0018	3e-11	686523	TRUE	reported	e94Gdj	1	TRUE
bmi	glu_pat_cond	paternal	adjusted	glu	rs12762034	T	C	T	C	-0.024	0.00286667	0.92417	0.9215	FALSE	FALSE	FALSE	KTtZBv	10	33969931	0.0211385	0.892127	22089	TRUE	reported	10	33969931	0.0032	7.3e-14	692191	TRUE	reported	e94Gdj	1	TRUE
bmi	glu_pat_cond	paternal	adjusted	glu	rs12779328	T	C	T	C	0.0105	-0.0048	0.2833	0.2572	FALSE	FALSE	FALSE	KTtZBv	10	12943973	0.0131596	0.715297	22089	TRUE	reported	10	12943973	0.0019	4.5e-08	690736	TRUE	reported	e94Gdj	1	TRUE
bmi	glu_pat_cond	paternal	adjusted	glu	rs12881629	A	G	A	G	-0.0212	-0.0268667	0.92054	0.922	FALSE	FALSE	FALSE	KTtZBv	14	101146413	0.0218004	0.217802	22089	TRUE	reported	14	101146413	0.0033	1e-10	676744	TRUE	reported	e94Gdj	1	TRUE
bmi	glu_pat_cond	paternal	adjusted	glu	rs12888545	A	G	A	G	-0.0136	-0.017	0.7481	0.7416	FALSE	FALSE	FALSE	KTtZBv	14	88308044	0.0131609	0.196459	22089	TRUE	reported	14	88308044	0.002	9.1e-12	688605	TRUE	reported	e94Gdj	1	TRUE
bmi	glu_pat_cond	paternal	adjusted	glu	rs12905439	C	G	C	G	0.0118	0.01	0.6607	0.6423	FALSE	TRUE	FALSE	KTtZBv	15	99521883	0.0122295	0.413533	22089	TRUE	reported	15	99521883	0.0018	1.4e-10	675205	TRUE	reported	e94Gdj	1	TRUE
bmi	glu_pat_cond	paternal	adjusted	glu	rs12922346	C	G	C	G	0.0136	0.0147333	0.2657	0.2687	FALSE	TRUE	FALSE	KTtZBv	16	82438337	0.0131609	0.262936	22089	TRUE	reported	16	82438337	0.002	1e-11	679615	TRUE	reported	e94Gdj	1	TRUE
bmi	glu_pat_cond	paternal	adjusted	glu	rs12933482	A	G	A	G	-0.0186	-0.008	0.8952	0.8864	FALSE	FALSE	FALSE	KTtZBv	16	72189604	0.0180804	0.65815	22089	TRUE	reported	16	72189604	0.0028	4.9e-11	691477	TRUE	reported	e94Gdj	1	TRUE
bmi	glu_pat_cond	paternal	adjusted	glu	rs12936083	A	G	A	G	-0.0139	-0.00646667	0.6733	0.6802	FALSE	FALSE	FALSE	KTtZBv	17	4801887	0.0122309	0.597004	22089	TRUE	reported	17	4801887	0.0019	4.1e-13	633615	TRUE	reported	e94Gdj	1	TRUE
bmi	glu_pat_cond	paternal	adjusted	glu	rs12939549	A	G	A	G	0.018	0.0118	0.5665	0.5681	FALSE	FALSE	FALSE	KTtZBv	17	78611724	0.0115663	0.307629	22089	TRUE	reported	17	78611724	0.0016	2.7e-28	793950	TRUE	reported	e94Gdj	1	TRUE
bmi	glu_pat_cond	paternal	adjusted	glu	rs1296328	A	C	A	C	0.0179	-0.0118	0.4343	0.452	FALSE	FALSE	FALSE	KTtZBv	4	137083193	0.0114336	0.302053	22089	TRUE	reported	4	137083193	0.0018	4.9e-24	683488	TRUE	reported	e94Gdj	1	TRUE
bmi	glu_pat_cond	paternal	adjusted	glu	rs12964689	A	G	A	G	0.0203	0.00673333	0.5176	0.4864	FALSE	FALSE	FALSE	KTtZBv	18	21116998	0.0114322	0.555874	22089	TRUE	reported	18	21116998	0.0017	5.1e-32	692097	TRUE	reported	e94Gdj	1	TRUE
bmi	glu_pat_cond	paternal	adjusted	glu	rs12981256	A	G	A	G	0.0142	0.0186	0.5325	0.5411	FALSE	FALSE	FALSE	KTtZBv	19	1865901	0.0114336	0.103784	22089	TRUE	reported	19	1865901	0.0018	1.1e-15	678327	TRUE	reported	e94Gdj	1	TRUE
bmi	glu_pat_cond	paternal	adjusted	glu	rs12987009	A	T	A	T	-0.011	-0.00113333	0.5614	0.568	FALSE	TRUE	TRUE	KTtZBv	2	219658170	0.0118315	0.923688	22089	TRUE	reported	2	219658170	0.0017	2.4e-10	686254	TRUE	reported	e94Gdj	1	TRUE
bmi	glu_pat_cond	paternal	adjusted	glu	rs13021737	A	G	A	G	-0.0574	-0.0078	0.1681	0.1681	FALSE	FALSE	FALSE	KTtZBv	2	632348	0.0152876	0.609898	22089	TRUE	reported	2	632348	0.0021	7.5e-157	789534	TRUE	reported	e94Gdj	1	TRUE
bmi	glu_pat_cond	paternal	adjusted	glu	rs1304070	A	G	A	G	0.0126	0.00833333	0.7615	0.7417	FALSE	FALSE	FALSE	KTtZBv	13	65479449	0.0131609	0.52661	22089	TRUE	reported	13	65479449	0.002	3.7e-10	691747	TRUE	reported	e94Gdj	1	TRUE
bmi	glu_pat_cond	paternal	adjusted	glu	rs13047416	C	G	C	G	0.0154	0.00153333	0.6231	0.6395	FALSE	TRUE	FALSE	KTtZBv	21	40309436	0.0120969	0.899135	22089	TRUE	reported	21	40309436	0.0018	2.2e-17	683228	TRUE	reported	e94Gdj	1	TRUE
bmi	glu_pat_cond	paternal	adjusted	glu	rs13069244	A	G	A	G	0.0187	-0.0220667	0.07747	0.0682	FALSE	FALSE	FALSE	KTtZBv	3	180441172	0.022997	0.337285	22089	TRUE	reported	3	180441172	0.0032	3e-09	791327	TRUE	reported	e94Gdj	1	TRUE
bmi	glu_pat_cond	paternal	adjusted	glu	rs13107325	T	C	T	C	0.047	0.00513333	0.07373	0.0619	FALSE	FALSE	FALSE	KTtZBv	4	103188709	0.0237933	0.829185	22089	TRUE	reported	4	103188709	0.0032	1.1e-47	792045	TRUE	reported	e94Gdj	1	TRUE
bmi	glu_pat_cond	paternal	adjusted	glu	rs13110266	A	G	A	G	-0.0117	0.00186667	0.4065	0.3953	FALSE	FALSE	FALSE	KTtZBv	4	162129844	0.0118315	0.874638	22089	TRUE	reported	4	162129844	0.0017	1.9e-12	791087	TRUE	reported	e94Gdj	1	TRUE
bmi	glu_pat_cond	paternal	adjusted	glu	rs13147390	T	C	T	C	-0.0103	0.00646667	0.6431	0.6602	FALSE	FALSE	FALSE	KTtZBv	4	80712000	0.0122295	0.596962	22089	TRUE	reported	4	80712000	0.0018	1e-08	681032	TRUE	reported	e94Gdj	1	TRUE
bmi	glu_pat_cond	paternal	adjusted	glu	rs13174863	A	G	A	G	-0.0192	0.0232667	0.8452	0.8614	FALSE	FALSE	FALSE	KTtZBv	5	139080745	0.0167496	0.164806	22089	TRUE	reported	5	139080745	0.0023	2.9e-16	773762	TRUE	reported	e94Gdj	1	TRUE
bmi	glu_pat_cond	paternal	adjusted	glu	rs13184896	T	G	T	G	-0.0133	0.0127333	0.4346	0.4386	FALSE	FALSE	FALSE	KTtZBv	5	122734005	0.0114336	0.26542	22089	TRUE	reported	5	122734005	0.0016	3.3e-16	794825	TRUE	reported	e94Gdj	1	TRUE
bmi	glu_pat_cond	paternal	adjusted	glu	rs13191362	A	G	A	G	0.0236	0.00846667	0.8802	0.8658	FALSE	FALSE	FALSE	KTtZBv	6	163033350	0.016751	0.613249	22089	TRUE	reported	6	163033350	0.0025	5.9e-21	792699	TRUE	reported	e94Gdj	1	TRUE
bmi	glu_pat_cond	paternal	adjusted	glu	rs1320903	A	G	A	G	0.0216	-0.0183333	0.3174	0.304	FALSE	FALSE	FALSE	KTtZBv	3	131758077	0.0123636	0.138114	22089	TRUE	reported	3	131758077	0.0018	9.2e-32	691519	TRUE	reported	e94Gdj	1	TRUE
bmi	glu_pat_cond	paternal	adjusted	glu	rs13240600	A	G	A	G	0.0204	0.0108667	0.8448	0.841	FALSE	FALSE	FALSE	KTtZBv	7	99064466	0.0156869	0.488485	22089	TRUE	reported	7	99064466	0.0024	3.5e-17	692233	TRUE	reported	e94Gdj	1	TRUE
bmi	glu_pat_cond	paternal	adjusted	glu	rs13250058	T	G	T	G	0.0112	-0.00233333	0.6771	0.6828	FALSE	FALSE	FALSE	KTtZBv	8	112270826	0.0123636	0.850307	22089	TRUE	reported	8	112270826	0.0018	2.9e-10	787870	TRUE	reported	e94Gdj	1	TRUE
bmi	glu_pat_cond	paternal	adjusted	glu	rs13263601	A	C	A	C	-0.0154	0.0106667	0.6522	0.667	FALSE	FALSE	FALSE	KTtZBv	8	14095900	0.0120969	0.3779	22089	TRUE	reported	8	14095900	0.0018	2.2e-17	686196	TRUE	reported	e94Gdj	1	TRUE
bmi	glu_pat_cond	paternal	adjusted	glu	rs1327259	A	G	A	G	0.0155	-0.013	0.6128	0.6245	FALSE	FALSE	FALSE	KTtZBv	6	51177811	0.0119642	0.277224	22089	TRUE	reported	6	51177811	0.0018	1.7e-18	685922	TRUE	reported	e94Gdj	1	TRUE
bmi	glu_pat_cond	paternal	adjusted	glu	rs13287131	T	C	T	C	-0.0123	-0.0076	0.7509	0.7385	FALSE	FALSE	FALSE	KTtZBv	9	92119579	0.0130282	0.559659	22089	TRUE	reported	9	92119579	0.002	6.8e-10	683808	TRUE	reported	e94Gdj	1	TRUE
bmi	glu_pat_cond	paternal	adjusted	glu	rs13288178	A	G	A	G	0.014	0.0182	0.6406	0.6334	FALSE	FALSE	FALSE	KTtZBv	9	37107799	0.0119642	0.128208	22089	TRUE	reported	9	37107799	0.0018	2.7e-15	691842	TRUE	reported	e94Gdj	1	TRUE
bmi	glu_pat_cond	paternal	adjusted	glu	rs1330052	C	G	C	G	-0.0132	0.0126	0.6496	0.6483	FALSE	TRUE	FALSE	KTtZBv	13	86536006	0.0120969	0.297601	22089	TRUE	reported	13	86536006	0.0018	1.5e-13	691613	TRUE	reported	e94Gdj	1	TRUE
bmi	glu_pat_cond	paternal	adjusted	glu	rs13329567	T	C	T	C	-0.0293	0.00133333	0.2308	0.2187	FALSE	FALSE	FALSE	KTtZBv	15	68104367	0.0136929	0.922429	22089	TRUE	reported	15	68104367	0.002	1e-50	793953	TRUE	reported	e94Gdj	1	TRUE
bmi	glu_pat_cond	paternal	adjusted	glu	rs1365466	T	C	T	C	-0.0137	-0.0186	0.7406	0.7326	FALSE	FALSE	FALSE	KTtZBv	18	36182440	0.0128956	0.149203	22089	TRUE	reported	18	36182440	0.0019	3.3e-13	791868	TRUE	reported	e94Gdj	1	TRUE
bmi	glu_pat_cond	paternal	adjusted	glu	rs1371108	A	C	A	C	0.0119	-0.015	0.3247	0.3405	FALSE	FALSE	FALSE	KTtZBv	2	81816251	0.0120983	0.215034	22089	TRUE	reported	2	81816251	0.0018	9e-11	684620	TRUE	reported	e94Gdj	1	TRUE
bmi	glu_pat_cond	paternal	adjusted	glu	rs1399471	C	G	C	G	-0.0131	-0.00266667	0.2608	0.2801	FALSE	TRUE	FALSE	KTtZBv	12	19312221	0.0126304	0.832785	22089	TRUE	reported	12	19312221	0.002	2.7e-11	689884	TRUE	reported	e94Gdj	1	TRUE
bmi	glu_pat_cond	paternal	adjusted	glu	rs1409818	T	C	T	C	0.0201	0.0323333	0.1156	0.1018	FALSE	FALSE	FALSE	KTtZBv	20	21381121	0.018745	0.0845455	22089	TRUE	reported	20	21381121	0.0029	2.5e-12	690984	TRUE	reported	e94Gdj	1	TRUE
bmi	glu_pat_cond	paternal	adjusted	glu	rs1412235	C	G	C	G	0.0246	-0.00506667	0.3175	0.3085	FALSE	TRUE	FALSE	KTtZBv	9	28410996	0.0123636	0.681948	22089	TRUE	reported	9	28410996	0.0017	6e-45	790147	TRUE	reported	e94Gdj	1	TRUE
bmi	glu_pat_cond	paternal	adjusted	glu	rs1421334	A	C	A	C	0.0125	-0.00173333	0.4569	0.4442	FALSE	FALSE	FALSE	KTtZBv	8	30865733	0.0116989	0.882215	22089	TRUE	reported	8	30865733	0.0018	1e-12	680665	TRUE	reported	e94Gdj	1	TRUE
bmi	glu_pat_cond	paternal	adjusted	glu	rs1431659	A	G	A	G	0.0196	-0.0133333	0.2656	0.2732	FALSE	FALSE	FALSE	KTtZBv	8	73439070	0.0128956	0.301162	22089	TRUE	reported	8	73439070	0.0019	6e-24	689739	TRUE	reported	e94Gdj	1	TRUE
bmi	glu_pat_cond	paternal	adjusted	glu	rs1436344	C	G	C	G	0.0141	-0.0074	0.5922	0.5733	FALSE	TRUE	TRUE	KTtZBv	3	104606144	0.0115663	0.522308	22089	TRUE	reported	3	104606144	0.0017	4.1e-16	692017	TRUE	reported	e94Gdj	1	TRUE
bmi	glu_pat_cond	paternal	adjusted	glu	rs1445652	A	G	A	G	0.0123	0.015	0.1855	0.1959	FALSE	FALSE	FALSE	KTtZBv	2	155668460	0.0143592	0.296196	22089	TRUE	reported	2	155668460	0.0022	4.3e-08	682166	TRUE	reported	e94Gdj	1	TRUE
bmi	glu_pat_cond	paternal	adjusted	glu	rs1452075	T	C	T	C	0.0141	0.00393333	0.7277	0.7283	FALSE	FALSE	FALSE	KTtZBv	3	62481063	0.0126304	0.755483	22089	TRUE	reported	3	62481063	0.0018	1.3e-14	783729	TRUE	reported	e94Gdj	1	TRUE
bmi	glu_pat_cond	paternal	adjusted	glu	rs1454687	C	G	C	G	0.0202	0.0014	0.4773	0.4653	FALSE	TRUE	TRUE	KTtZBv	3	94038085	0.0112995	0.901395	22089	TRUE	reported	3	94038085	0.0017	5.2e-32	692324	TRUE	reported	e94Gdj	1	TRUE
bmi	glu_pat_cond	paternal	adjusted	glu	rs1465900	A	C	A	C	0.0125	0.0088	0.7812	0.7774	FALSE	FALSE	FALSE	KTtZBv	11	76473138	0.0138271	0.524496	22089	TRUE	reported	11	76473138	0.002	4.8e-10	779748	TRUE	reported	e94Gdj	1	TRUE
bmi	glu_pat_cond	paternal	adjusted	glu	rs1477887	A	G	A	G	-0.0138	-0.0028	0.4567	0.4654	FALSE	FALSE	FALSE	KTtZBv	4	18514827	0.0114336	0.806541	22089	TRUE	reported	4	18514827	0.0017	2e-15	679023	TRUE	reported	e94Gdj	1	TRUE
bmi	glu_pat_cond	paternal	adjusted	glu	rs1492767	T	C	T	C	0.0094	0.026	0.4957	0.5084	FALSE	FALSE	FALSE	KTtZBv	4	55221467	0.0114322	0.0229491	22089	TRUE	reported	4	55221467	0.0016	1e-08	794161	TRUE	reported	e94Gdj	1	TRUE
bmi	glu_pat_cond	paternal	adjusted	glu	rs1503526	T	C	T	C	-0.014	-0.0002	0.5162	0.5084	FALSE	FALSE	FALSE	KTtZBv	5	63020706	0.0114336	0.986044	22089	TRUE	reported	5	63020706	0.0017	5.5e-17	747347	TRUE	reported	e94Gdj	1	TRUE
bmi	glu_pat_cond	paternal	adjusted	glu	rs1522569	T	G	T	G	0.0164	0.00846667	0.8181	0.841	FALSE	FALSE	FALSE	KTtZBv	4	171632637	0.0156856	0.589354	22089	TRUE	reported	4	171632637	0.0022	2.9e-13	689573	TRUE	reported	e94Gdj	1	TRUE
bmi	glu_pat_cond	paternal	adjusted	glu	rs1528435	T	C	T	C	0.0164	0.00753333	0.6331	0.6263	FALSE	FALSE	FALSE	KTtZBv	2	181550962	0.0118315	0.524309	22089	TRUE	reported	2	181550962	0.0017	9.1e-23	794198	TRUE	reported	e94Gdj	1	TRUE
bmi	glu_pat_cond	paternal	adjusted	glu	rs1535660	T	C	T	C	0.0147	-0.0206667	0.1446	0.1489	FALSE	FALSE	FALSE	KTtZBv	9	10371073	0.0160864	0.198886	22089	TRUE	reported	9	10371073	0.0025	5.2e-09	690624	TRUE	reported	e94Gdj	1	TRUE
bmi	glu_pat_cond	paternal	adjusted	glu	rs156201	C	G	C	G	0.0123	0.0177333	0.7606	0.7244	FALSE	TRUE	FALSE	KTtZBv	6	104847441	0.012763	0.164701	22089	TRUE	reported	6	104847441	0.002	5.8e-10	691835	TRUE	reported	e94Gdj	1	TRUE
bmi	glu_pat_cond	paternal	adjusted	glu	rs1579557	T	C	T	C	0.0213	-0.00426667	0.2998	0.2894	FALSE	FALSE	FALSE	KTtZBv	6	40371918	0.0124962	0.732775	22089	TRUE	reported	6	40371918	0.0019	1.1e-29	692405	TRUE	reported	e94Gdj	1	TRUE
bmi	glu_pat_cond	paternal	adjusted	glu	rs1583123	A	C	A	C	0.0108	-0.0056	0.6224	0.6223	FALSE	FALSE	FALSE	KTtZBv	18	58206046	0.0118315	0.635991	22089	TRUE	reported	18	58206046	0.0018	1.3e-09	689615	TRUE	reported	e94Gdj	1	TRUE
bmi	glu_pat_cond	paternal	adjusted	glu	rs1624134	C	G	C	G	0.0101	0.0016	0.4068	0.4048	FALSE	TRUE	FALSE	KTtZBv	10	34834482	0.0116989	0.891216	22089	TRUE	reported	10	34834482	0.0018	1.1e-08	690572	TRUE	reported	e94Gdj	1	TRUE
bmi	glu_pat_cond	paternal	adjusted	glu	rs1656377	T	C	T	C	-0.0099	0.000466667	0.4115	0.4268	FALSE	FALSE	FALSE	KTtZBv	3	158285280	0.0115663	0.967816	22089	TRUE	reported	3	158285280	0.0017	1.6e-08	691955	TRUE	reported	e94Gdj	1	TRUE
bmi	glu_pat_cond	paternal	adjusted	glu	rs16822990	A	G	A	G	0.0187	-0.00293333	0.9199	0.9179	FALSE	FALSE	FALSE	KTtZBv	3	114319407	0.0208717	0.888232	22089	TRUE	reported	3	114319407	0.0032	3.8e-09	681891	TRUE	reported	e94Gdj	1	TRUE
bmi	glu_pat_cond	paternal	adjusted	glu	rs16849710	A	G	A	G	0.0116	-0.00113333	0.485	0.4595	FALSE	FALSE	FALSE	KTtZBv	1	202106797	0.0114336	0.921041	22089	TRUE	reported	1	202106797	0.0018	6e-11	666229	TRUE	reported	e94Gdj	1	TRUE
bmi	glu_pat_cond	paternal	adjusted	glu	rs16851483	T	G	T	G	0.0369	0.00126667	0.06928	0.0599	FALSE	FALSE	FALSE	KTtZBv	3	141275436	0.0243253	0.958471	22089	TRUE	reported	3	141275436	0.0035	3.2e-26	692316	TRUE	reported	e94Gdj	1	TRUE
bmi	glu_pat_cond	paternal	adjusted	glu	rs16871902	A	G	A	G	0.0125	0.0014	0.4877	0.4795	FALSE	FALSE	FALSE	KTtZBv	5	3488462	0.0115663	0.903658	22089	TRUE	reported	5	3488462	0.0017	4.6e-13	690830	TRUE	reported	e94Gdj	1	TRUE
bmi	glu_pat_cond	paternal	adjusted	glu	rs16889835	T	C	T	C	-0.0145	0.0298	0.1429	0.1378	FALSE	FALSE	FALSE	KTtZBv	6	24947772	0.0166169	0.0729166	22089	TRUE	reported	6	24947772	0.0025	4.3e-09	681849	TRUE	reported	e94Gdj	1	TRUE
bmi	glu_pat_cond	paternal	adjusted	glu	rs16903285	T	C	T	C	-0.0331	-0.011	0.8593	0.8826	FALSE	FALSE	FALSE	KTtZBv	5	87978252	0.0178123	0.536872	22089	TRUE	reported	5	87978252	0.0026	7.6e-38	687944	TRUE	reported	e94Gdj	1	TRUE
bmi	glu_pat_cond	paternal	adjusted	glu	rs16953563	A	G	A	G	-0.0134	0.0174667	0.2516	0.2412	FALSE	FALSE	FALSE	KTtZBv	15	66686770	0.0134262	0.19328	22089	TRUE	reported	15	66686770	0.002	1.5e-11	691761	TRUE	reported	e94Gdj	1	TRUE
bmi	glu_pat_cond	paternal	adjusted	glu	rs17001561	A	G	A	G	0.0151	-0.00913333	0.1573	0.1504	FALSE	FALSE	FALSE	KTtZBv	4	77096118	0.0159537	0.566991	22089	TRUE	reported	4	77096118	0.0023	3.8e-11	794327	TRUE	reported	e94Gdj	1	TRUE
bmi	glu_pat_cond	paternal	adjusted	glu	rs17014375	T	G	T	G	-0.0172	0.0134667	0.8652	0.8746	FALSE	FALSE	FALSE	KTtZBv	1	209543560	0.0172816	0.435833	22089	TRUE	reported	1	209543560	0.0025	1.1e-11	690856	TRUE	reported	e94Gdj	1	TRUE
bmi	glu_pat_cond	paternal	adjusted	glu	rs17056301	T	C	T	C	-0.0118	0.0129333	0.7364	0.7453	FALSE	FALSE	FALSE	KTtZBv	5	158271680	0.0131609	0.32575	22089	TRUE	reported	5	158271680	0.002	2.4e-09	688085	TRUE	reported	e94Gdj	1	TRUE
bmi	glu_pat_cond	paternal	adjusted	glu	rs17066856	T	C	T	C	0.0385	0.0377333	0.90429	0.8881	FALSE	FALSE	FALSE	KTtZBv	18	58049656	0.0186141	0.0426488	22089	TRUE	reported	18	58049656	0.0028	1.5e-42	791783	TRUE	reported	e94Gdj	1	TRUE
bmi	glu_pat_cond	paternal	adjusted	glu	rs17113297	T	C	T	C	0.0166	-0.00346667	0.2082	0.2023	FALSE	FALSE	FALSE	KTtZBv	10	102395982	0.0146217	0.812587	22089	TRUE	reported	10	102395982	0.0021	2.1e-15	686357	TRUE	reported	e94Gdj	1	TRUE
bmi	glu_pat_cond	paternal	adjusted	glu	rs17119937	T	C	T	C	-0.0212	-0.0178	0.93095	0.9375	FALSE	FALSE	FALSE	KTtZBv	8	14502274	0.0243264	0.464342	22089	TRUE	reported	8	14502274	0.0036	5.6e-09	668272	TRUE	reported	e94Gdj	1	TRUE
bmi	glu_pat_cond	paternal	adjusted	glu	rs17203016	A	G	A	G	-0.015	-0.0110667	0.804	0.7934	FALSE	FALSE	FALSE	KTtZBv	2	208255518	0.0140923	0.43228	22089	TRUE	reported	2	208255518	0.002	2.1e-13	786272	TRUE	reported	e94Gdj	1	TRUE
bmi	glu_pat_cond	paternal	adjusted	glu	rs17238110	A	G	A	G	0.0353	0.021	0.8366	0.9771	FALSE	FALSE	FALSE	KTtZBv	15	62150364	0.0385527	0.585953	22089	TRUE	reported	15	62150364	0.005	2e-12	775505	TRUE	reported	e94Gdj	1	TRUE
bmi	glu_pat_cond	paternal	adjusted	glu	rs17311369	T	C	T	C	-0.0104	0.0052	0.3278	0.3206	FALSE	FALSE	FALSE	KTtZBv	15	47709199	0.0122309	0.670726	22089	TRUE	reported	15	47709199	0.0019	3.1e-08	673102	TRUE	reported	e94Gdj	1	TRUE
bmi	glu_pat_cond	paternal	adjusted	glu	rs17327461	T	C	T	C	0.0125	0.0128667	0.4498	0.4444	FALSE	FALSE	FALSE	KTtZBv	2	35512183	0.0114336	0.260448	22089	TRUE	reported	2	35512183	0.0016	1.5e-14	792231	TRUE	reported	e94Gdj	1	TRUE
bmi	glu_pat_cond	paternal	adjusted	glu	rs17405819	T	C	T	C	0.0215	-0.008	0.699	0.6932	FALSE	FALSE	FALSE	KTtZBv	8	76806584	0.0123636	0.517591	22089	TRUE	reported	8	76806584	0.0018	4.3e-33	795493	TRUE	reported	e94Gdj	1	TRUE
bmi	glu_pat_cond	paternal	adjusted	glu	rs17424296	A	G	A	G	-0.0108	0.0132667	0.3659	0.3724	FALSE	FALSE	FALSE	KTtZBv	5	60838903	0.0120969	0.272771	22089	TRUE	reported	5	60838903	0.0018	2.4e-09	684366	TRUE	reported	e94Gdj	1	TRUE
bmi	glu_pat_cond	paternal	adjusted	glu	rs17425707	T	C	T	C	-0.0167	-0.00293333	0.8997	0.9039	FALSE	FALSE	FALSE	KTtZBv	1	57874879	0.0198064	0.882263	22089	TRUE	reported	1	57874879	0.0028	4.4e-09	688867	TRUE	reported	e94Gdj	1	TRUE
bmi	glu_pat_cond	paternal	adjusted	glu	rs17446257	A	G	A	G	0.0153	0.0283333	0.1292	0.1351	FALSE	FALSE	FALSE	KTtZBv	13	40749213	0.0171489	0.0984956	22089	TRUE	reported	13	40749213	0.0026	2.9e-09	690630	TRUE	reported	e94Gdj	1	TRUE
bmi	glu_pat_cond	paternal	adjusted	glu	rs17499593	C	G	C	G	-0.0125	-0.0171333	0.8103	0.8067	FALSE	TRUE	FALSE	KTtZBv	2	172649755	0.0143576	0.23274	22089	TRUE	reported	2	172649755	0.0022	1.1e-08	691663	TRUE	reported	e94Gdj	1	TRUE
bmi	glu_pat_cond	paternal	adjusted	glu	rs17513613	T	C	T	C	-0.0186	0.00866667	0.6764	0.686	FALSE	FALSE	FALSE	KTtZBv	19	30286822	0.0122309	0.478581	22089	TRUE	reported	19	30286822	0.0018	3.6e-26	789575	TRUE	reported	e94Gdj	1	TRUE
bmi	glu_pat_cond	paternal	adjusted	glu	rs175165	T	G	T	G	0.0103	-0.0198667	0.6059	0.599	FALSE	FALSE	FALSE	KTtZBv	22	20116015	0.0116989	0.0894762	22089	TRUE	reported	22	20116015	0.0018	5.2e-09	690545	TRUE	reported	e94Gdj	1	TRUE
bmi	glu_pat_cond	paternal	adjusted	glu	rs17535082	T	C	T	C	-0.0171	-0.00493333	0.0939	0.0923	FALSE	FALSE	FALSE	KTtZBv	14	35667554	0.019675	0.802014	22089	TRUE	reported	14	35667554	0.003	7.8e-09	690550	TRUE	reported	e94Gdj	1	TRUE
bmi	glu_pat_cond	paternal	adjusted	glu	rs17551974	A	C	A	C	-0.0141	-0.0172667	0.1782	0.2049	FALSE	FALSE	FALSE	KTtZBv	2	142293146	0.014225	0.224813	22089	TRUE	reported	2	142293146	0.0022	1.9e-10	691115	TRUE	reported	e94Gdj	1	TRUE
bmi	glu_pat_cond	paternal	adjusted	glu	rs1759975	A	G	A	G	0.0096	0.0131333	0.6062	0.6119	FALSE	FALSE	FALSE	KTtZBv	13	78385158	0.0116989	0.261601	22089	TRUE	reported	13	78385158	0.0017	1.9e-08	748415	TRUE	reported	e94Gdj	1	TRUE
bmi	glu_pat_cond	paternal	adjusted	glu	rs17663412	A	C	A	C	0.0157	-0.0341333	0.1139	0.1132	FALSE	FALSE	FALSE	KTtZBv	5	167595121	0.018079	0.0590239	22089	TRUE	reported	5	167595121	0.0027	6.1e-09	691018	TRUE	reported	e94Gdj	1	TRUE
bmi	glu_pat_cond	paternal	adjusted	glu	rs17710386	T	C	T	C	-0.0126	-0.00713333	0.6681	0.6695	FALSE	FALSE	FALSE	KTtZBv	18	63461201	0.0124962	0.568108	22089	TRUE	reported	18	63461201	0.0018	1e-12	783810	TRUE	reported	e94Gdj	1	TRUE
bmi	glu_pat_cond	paternal	adjusted	glu	rs17724992	A	G	A	G	0.0183	-0.0022	0.7404	0.7425	FALSE	FALSE	FALSE	KTtZBv	19	18454825	0.0131609	0.867243	22089	TRUE	reported	19	18454825	0.0019	1e-22	785851	TRUE	reported	e94Gdj	1	TRUE
bmi	glu_pat_cond	paternal	adjusted	glu	rs17767510	C	G	C	G	0.0129	-0.00986667	0.1697	0.1913	FALSE	TRUE	FALSE	KTtZBv	4	68156598	0.0148896	0.507552	22089	TRUE	reported	4	68156598	0.0023	1.9e-08	683125	TRUE	reported	e94Gdj	1	TRUE
bmi	glu_pat_cond	paternal	adjusted	glu	rs17806379	T	C	T	C	-0.0258	-0.0302	0.1789	0.1865	FALSE	FALSE	FALSE	KTtZBv	20	51107290	0.0146244	0.038919	22089	TRUE	reported	20	51107290	0.0022	1.5e-30	690043	TRUE	reported	e94Gdj	1	TRUE
bmi	glu_pat_cond	paternal	adjusted	glu	rs1784460	A	T	A	T	0.0132	0.00566667	0.4035	0.3997	FALSE	TRUE	FALSE	KTtZBv	11	118938371	0.0115663	0.624183	22089	TRUE	reported	11	118938371	0.0018	9e-14	680042	TRUE	reported	e94Gdj	1	TRUE
bmi	glu_pat_cond	paternal	adjusted	glu	rs1804528	A	G	A	G	0.0109	0.000533333	0.3507	0.3789	FALSE	FALSE	FALSE	KTtZBv	4	146056320	0.0118315	0.964046	22089	TRUE	reported	4	146056320	0.002	3e-08	518856	TRUE	reported	e94Gdj	1	TRUE
bmi	glu_pat_cond	paternal	adjusted	glu	rs1814170	A	T	A	T	0.0203	-0.0100667	0.8946	0.898	FALSE	TRUE	FALSE	KTtZBv	7	138794149	0.0190103	0.596433	22089	TRUE	reported	7	138794149	0.0029	2.1e-12	686628	TRUE	reported	e94Gdj	1	TRUE
bmi	glu_pat_cond	paternal	adjusted	glu	rs1830074	T	C	T	C	-0.0115	0.00266667	0.712	0.7125	FALSE	FALSE	FALSE	KTtZBv	7	6718674	0.0127615	0.834478	22089	TRUE	reported	7	6718674	0.0019	1.4e-09	689911	TRUE	reported	e94Gdj	1	TRUE
bmi	glu_pat_cond	paternal	adjusted	glu	rs1863652	A	G	A	G	-0.0115	-0.00586667	0.3449	0.3514	FALSE	FALSE	FALSE	KTtZBv	4	95991417	0.0118315	0.62	22089	TRUE	reported	4	95991417	0.0018	1.4e-10	692539	TRUE	reported	e94Gdj	1	TRUE
bmi	glu_pat_cond	paternal	adjusted	glu	rs1884389	T	C	T	C	-0.0103	0.0194	0.4289	0.4498	FALSE	FALSE	FALSE	KTtZBv	20	1410582	0.0115663	0.0934853	22089	TRUE	reported	20	1410582	0.0017	4e-09	683669	TRUE	reported	e94Gdj	1	TRUE
bmi	glu_pat_cond	paternal	adjusted	glu	rs1884897	A	G	A	G	-0.0194	0.00333333	0.3692	0.3633	FALSE	FALSE	FALSE	KTtZBv	20	6612832	0.0116989	0.7757	22089	TRUE	reported	20	6612832	0.0017	1.3e-30	789534	TRUE	reported	e94Gdj	1	TRUE
bmi	glu_pat_cond	paternal	adjusted	glu	rs1885728	A	G	A	G	0.0108	-0.0042	0.6787	0.6983	FALSE	FALSE	FALSE	KTtZBv	6	5977833	0.0123636	0.734076	22089	TRUE	reported	6	5977833	0.0019	1e-08	682316	TRUE	reported	e94Gdj	1	TRUE
bmi	glu_pat_cond	paternal	adjusted	glu	rs1891216	T	G	T	G	-0.0107	0.00513333	0.6241	0.6169	FALSE	FALSE	FALSE	KTtZBv	1	7728391	0.0119642	0.667881	22089	TRUE	reported	1	7728391	0.0018	2.4e-09	685079	TRUE	reported	e94Gdj	1	TRUE
bmi	glu_pat_cond	paternal	adjusted	glu	rs1896767	A	G	A	G	-0.0109	-0.0022	0.5376	0.5569	FALSE	FALSE	FALSE	KTtZBv	16	62838304	0.0115663	0.849146	22089	TRUE	reported	16	62838304	0.0017	2.4e-10	686262	TRUE	reported	e94Gdj	1	TRUE
bmi	glu_pat_cond	paternal	adjusted	glu	rs189843	C	G	C	G	-0.0098	0.0092	0.5557	0.557	FALSE	TRUE	TRUE	KTtZBv	5	164600151	0.0115663	0.426371	22089	TRUE	reported	5	164600151	0.0017	1.7e-08	685314	TRUE	reported	e94Gdj	1	TRUE
bmi	glu_pat_cond	paternal	adjusted	glu	rs1927790	T	C	T	C	-0.0148	-0.00173333	0.5891	0.5941	FALSE	FALSE	FALSE	KTtZBv	13	96922191	0.0115663	0.880874	22089	TRUE	reported	13	96922191	0.0016	1.8e-19	794326	TRUE	reported	e94Gdj	1	TRUE
bmi	glu_pat_cond	paternal	adjusted	glu	rs1928295	T	C	T	C	0.0141	-0.00966667	0.5539	0.5737	FALSE	FALSE	FALSE	KTtZBv	9	120378483	0.0114336	0.397855	22089	TRUE	reported	9	120378483	0.0016	5.4e-18	793649	TRUE	reported	e94Gdj	1	TRUE
bmi	glu_pat_cond	paternal	adjusted	glu	rs1937433	C	G	C	G	-0.0124	-0.0058	0.4642	0.4633	FALSE	TRUE	TRUE	KTtZBv	1	66444183	0.0114336	0.611962	22089	TRUE	reported	1	66444183	0.0017	8.5e-13	682765	TRUE	reported	e94Gdj	1	TRUE
bmi	glu_pat_cond	paternal	adjusted	glu	rs1937684	A	T	A	T	0.0112	0.00166667	0.6592	0.6586	FALSE	TRUE	FALSE	KTtZBv	10	53680085	0.0120969	0.890417	22089	TRUE	reported	10	53680085	0.0018	8.7e-10	690063	TRUE	reported	e94Gdj	1	TRUE
bmi	glu_pat_cond	paternal	adjusted	glu	rs1948080	T	G	T	G	0.0137	-0.0104667	0.6251	0.6258	FALSE	FALSE	FALSE	KTtZBv	9	11852043	0.0116989	0.370962	22089	TRUE	reported	9	11852043	0.0018	1.1e-14	690633	TRUE	reported	e94Gdj	1	TRUE
bmi	glu_pat_cond	paternal	adjusted	glu	rs1951455	T	C	T	C	-0.0145	0.00486667	0.2747	0.3044	FALSE	FALSE	FALSE	KTtZBv	14	91512339	0.0123636	0.693854	22089	TRUE	reported	14	91512339	0.0019	4.5e-14	690040	TRUE	reported	e94Gdj	1	TRUE
bmi	glu_pat_cond	paternal	adjusted	glu	rs1982441	T	G	T	G	0.0175	0.0132	0.1381	0.1433	FALSE	FALSE	FALSE	KTtZBv	8	28021769	0.0163532	0.419562	22089	TRUE	reported	8	28021769	0.0026	7e-12	687705	TRUE	reported	e94Gdj	1	TRUE
bmi	glu_pat_cond	paternal	adjusted	glu	rs1982725	T	C	T	C	0.0097	-0.0092	0.4778	0.4827	FALSE	FALSE	FALSE	KTtZBv	19	30618771	0.0115663	0.426371	22089	TRUE	reported	19	30618771	0.0017	3.3e-08	683155	TRUE	reported	e94Gdj	1	TRUE
bmi	glu_pat_cond	paternal	adjusted	glu	rs1993709	A	G	A	G	-0.0331	0.00866667	0.1823	0.1948	FALSE	FALSE	FALSE	KTtZBv	1	72838529	0.0144902	0.549771	22089	TRUE	reported	1	72838529	0.0021	1.9e-57	786001	TRUE	reported	e94Gdj	1	TRUE
bmi	glu_pat_cond	paternal	adjusted	glu	rs1999494	A	G	A	G	0.0106	-0.0014	0.336	0.3176	FALSE	FALSE	FALSE	KTtZBv	13	81000505	0.0122309	0.90887	22089	TRUE	reported	13	81000505	0.0019	1.7e-08	642433	TRUE	reported	e94Gdj	1	TRUE
bmi	glu_pat_cond	paternal	adjusted	glu	rs2007231	T	C	T	C	-0.0104	0.0034	0.6387	0.6228	FALSE	FALSE	FALSE	KTtZBv	1	115266306	0.0116989	0.771337	22089	TRUE	reported	1	115266306	0.0018	5.2e-09	691969	TRUE	reported	e94Gdj	1	TRUE
bmi	glu_pat_cond	paternal	adjusted	glu	rs200810	T	C	T	C	0.0136	0.0004	0.6284	0.6277	FALSE	FALSE	FALSE	KTtZBv	6	97922184	0.0119642	0.973329	22089	TRUE	reported	6	97922184	0.0017	5.5e-16	793699	TRUE	reported	e94Gdj	1	TRUE
bmi	glu_pat_cond	paternal	adjusted	glu	rs2010281	A	G	A	G	-0.0161	0.0137333	0.3552	0.3575	FALSE	FALSE	FALSE	KTtZBv	14	103862322	0.0119642	0.251022	22089	TRUE	reported	14	103862322	0.0017	6.7e-21	794009	TRUE	reported	e94Gdj	1	TRUE
bmi	glu_pat_cond	paternal	adjusted	glu	rs2047648	A	T	A	T	-0.0118	-0.0028	0.737	0.7707	FALSE	TRUE	FALSE	KTtZBv	3	157033438	0.0135589	0.836395	22089	TRUE	reported	3	157033438	0.002	2.4e-09	690946	TRUE	reported	e94Gdj	1	TRUE
bmi	glu_pat_cond	paternal	adjusted	glu	rs2051559	T	C	T	C	-0.0176	0.0111333	0.8692	0.8622	FALSE	FALSE	FALSE	KTtZBv	4	3298800	0.016751	0.506283	22089	TRUE	reported	4	3298800	0.0026	5e-12	689307	TRUE	reported	e94Gdj	1	TRUE
bmi	glu_pat_cond	paternal	adjusted	glu	rs2065418	T	G	T	G	0.0166	0.0338	0.6377	0.6541	FALSE	FALSE	FALSE	KTtZBv	11	30422068	0.0119642	0.00472662	22089	TRUE	reported	11	30422068	0.0018	3.6e-20	691707	TRUE	reported	e94Gdj	1	TRUE
bmi	glu_pat_cond	paternal	adjusted	glu	rs208015	T	C	T	C	0.0356	0.0103333	0.0784	0.0727	FALSE	FALSE	FALSE	KTtZBv	17	46252346	0.0219374	0.637615	22089	TRUE	reported	17	46252346	0.0034	1.4e-25	691575	TRUE	reported	e94Gdj	1	TRUE
bmi	glu_pat_cond	paternal	adjusted	glu	rs2124499	C	G	C	G	-0.0123	0.0197333	0.3718	0.3823	FALSE	TRUE	FALSE	KTtZBv	3	123093541	0.0118315	0.0953435	22089	TRUE	reported	3	123093541	0.0017	3.4e-13	785955	TRUE	reported	e94Gdj	1	TRUE
bmi	glu_pat_cond	paternal	adjusted	glu	rs2143253	A	G	A	G	-0.0188	-0.00753333	0.1189	0.117	FALSE	FALSE	FALSE	KTtZBv	20	41987392	0.0179463	0.674653	22089	TRUE	reported	20	41987392	0.0026	1.1e-12	684760	TRUE	reported	e94Gdj	1	TRUE
bmi	glu_pat_cond	paternal	adjusted	glu	rs215634	A	G	A	G	0.0152	0.0173333	0.3788	0.3662	FALSE	FALSE	FALSE	KTtZBv	7	32369148	0.0118315	0.142918	22089	TRUE	reported	7	32369148	0.0018	2.6e-17	681296	TRUE	reported	e94Gdj	1	TRUE
bmi	glu_pat_cond	paternal	adjusted	glu	rs2162524	T	C	T	C	-0.0155	0.00113333	0.6679	0.6808	FALSE	FALSE	FALSE	KTtZBv	2	230817437	0.0122309	0.926173	22089	TRUE	reported	2	230817437	0.0018	4.1e-17	691302	TRUE	reported	e94Gdj	1	TRUE
bmi	glu_pat_cond	paternal	adjusted	glu	rs2169642	A	C	A	C	-0.0122	0.0238667	0.6313	0.6187	FALSE	FALSE	FALSE	KTtZBv	3	82737773	0.0118315	0.0436737	22089	TRUE	reported	3	82737773	0.0018	2.9e-11	676860	TRUE	reported	e94Gdj	1	TRUE
bmi	glu_pat_cond	paternal	adjusted	glu	rs2174307	C	G	C	G	0.0121	-0.0028	0.4067	0.4331	FALSE	TRUE	TRUE	KTtZBv	9	73791849	0.0114336	0.806541	22089	TRUE	reported	9	73791849	0.0017	4.9e-12	686559	TRUE	reported	e94Gdj	1	TRUE
bmi	glu_pat_cond	paternal	adjusted	glu	rs217671	A	G	A	G	-0.0144	0.0243333	0.7281	0.7477	FALSE	FALSE	FALSE	KTtZBv	14	62360464	0.0130282	0.0617986	22089	TRUE	reported	14	62360464	0.0019	1.3e-13	691456	TRUE	reported	e94Gdj	1	TRUE
bmi	glu_pat_cond	paternal	adjusted	glu	rs2192158	A	G	A	G	0.0129	0.000866667	0.4601	0.442	FALSE	FALSE	FALSE	KTtZBv	4	55505360	0.0115663	0.94027	22089	TRUE	reported	4	55505360	0.0017	8.3e-14	690727	TRUE	reported	e94Gdj	1	TRUE
bmi	glu_pat_cond	paternal	adjusted	glu	rs2196618	A	G	A	G	-0.0147	-0.009	0.2754	0.2535	FALSE	FALSE	FALSE	KTtZBv	8	85089437	0.0132935	0.498393	22089	TRUE	reported	8	85089437	0.002	1.3e-13	688851	TRUE	reported	e94Gdj	1	TRUE
bmi	glu_pat_cond	paternal	adjusted	glu	rs2228213	A	G	A	G	-0.0139	-0.0258667	0.3481	0.339	FALSE	FALSE	FALSE	KTtZBv	6	12124855	0.0120969	0.0324927	22089	TRUE	reported	6	12124855	0.0017	4.6e-16	795595	TRUE	reported	e94Gdj	1	TRUE
bmi	glu_pat_cond	paternal	adjusted	glu	rs2228552	T	G	T	G	0.0127	0.0094	0.6445	0.6568	FALSE	FALSE	FALSE	KTtZBv	1	32165495	0.0119642	0.432056	22089	TRUE	reported	1	32165495	0.0019	3.1e-11	560094	TRUE	reported	e94Gdj	1	TRUE
bmi	glu_pat_cond	paternal	adjusted	glu	rs2235564	T	C	T	C	0.0131	0.00733333	0.3466	0.3425	FALSE	FALSE	FALSE	KTtZBv	1	6713114	0.0120969	0.54437	22089	TRUE	reported	1	6713114	0.0018	3.7e-13	691544	TRUE	reported	e94Gdj	1	TRUE
bmi	glu_pat_cond	paternal	adjusted	glu	rs2237403	T	C	T	C	-0.0121	-0.0122667	0.3422	0.36	FALSE	FALSE	FALSE	KTtZBv	7	39448936	0.0118315	0.299839	22089	TRUE	reported	7	39448936	0.0018	3.3e-11	692017	TRUE	reported	e94Gdj	1	TRUE
bmi	glu_pat_cond	paternal	adjusted	glu	rs2242189	T	C	T	C	0.0135	-0.0131333	0.6342	0.6334	FALSE	FALSE	FALSE	KTtZBv	4	38691024	0.0119642	0.272327	22089	TRUE	reported	4	38691024	0.0018	8.3e-14	676050	TRUE	reported	e94Gdj	1	TRUE
bmi	glu_pat_cond	paternal	adjusted	glu	rs2246012	T	C	T	C	-0.0158	-0.0024	0.8372	0.8136	FALSE	FALSE	FALSE	KTtZBv	6	131898208	0.0148896	0.871947	22089	TRUE	reported	6	131898208	0.0022	3.1e-13	795598	TRUE	reported	e94Gdj	1	TRUE
bmi	glu_pat_cond	paternal	adjusted	glu	rs2257791	A	G	A	G	-0.0142	-0.0236667	0.7515	0.7543	FALSE	FALSE	FALSE	KTtZBv	10	118643670	0.0132935	0.0750247	22089	TRUE	reported	10	118643670	0.002	1.8e-12	686831	TRUE	reported	e94Gdj	1	TRUE
bmi	glu_pat_cond	paternal	adjusted	glu	rs2271189	A	G	A	G	-0.0144	0.00953333	0.4051	0.4215	FALSE	FALSE	FALSE	KTtZBv	12	56494991	0.0115663	0.409805	22089	TRUE	reported	12	56494991	0.0018	5e-16	675192	TRUE	reported	e94Gdj	1	TRUE
bmi	glu_pat_cond	paternal	adjusted	glu	rs2281819	A	T	A	T	-0.016	-0.00986667	0.2302	0.2322	FALSE	TRUE	FALSE	KTtZBv	6	33771673	0.0135603	0.466849	22089	TRUE	reported	6	33771673	0.002	5.1e-15	687785	TRUE	reported	e94Gdj	1	TRUE
bmi	glu_pat_cond	paternal	adjusted	glu	rs2283093	T	C	T	C	0.0127	0.0182667	0.2066	0.23	FALSE	FALSE	FALSE	KTtZBv	7	126721231	0.0136946	0.182249	22089	TRUE	reported	7	126721231	0.0021	3.1e-09	691773	TRUE	reported	e94Gdj	1	TRUE
bmi	glu_pat_cond	paternal	adjusted	glu	rs2285178	T	C	T	C	-0.0112	-0.00346667	0.6891	0.6996	FALSE	FALSE	FALSE	KTtZBv	22	38205989	0.0124962	0.78146	22089	TRUE	reported	22	38205989	0.0019	9.4e-09	638268	TRUE	reported	e94Gdj	1	TRUE
bmi	glu_pat_cond	paternal	adjusted	glu	rs2307111	T	C	T	C	0.0265	-0.0078	0.6038	0.6072	FALSE	FALSE	FALSE	KTtZBv	5	75003678	0.0116989	0.504945	22089	TRUE	reported	5	75003678	0.0016	1.6e-58	795430	TRUE	reported	e94Gdj	1	TRUE
bmi	glu_pat_cond	paternal	adjusted	glu	rs2357760	A	G	A	G	0.0145	0.0128	0.6754	0.68	FALSE	FALSE	FALSE	KTtZBv	6	120213880	0.0122309	0.295318	22089	TRUE	reported	6	120213880	0.0017	6.8e-17	791053	TRUE	reported	e94Gdj	1	TRUE
bmi	glu_pat_cond	paternal	adjusted	glu	rs2365389	T	C	T	C	-0.0174	-0.0135333	0.4143	0.4282	FALSE	FALSE	FALSE	KTtZBv	3	61236462	0.0115663	0.241973	22089	TRUE	reported	3	61236462	0.0017	1.3e-25	783625	TRUE	reported	e94Gdj	1	TRUE
bmi	glu_pat_cond	paternal	adjusted	glu	rs2367112	T	G	T	G	0.0119	-0.0114	0.5081	0.4953	FALSE	FALSE	FALSE	KTtZBv	5	64168193	0.0113011	0.313092	22089	TRUE	reported	5	64168193	0.0016	2.3e-13	794305	TRUE	reported	e94Gdj	1	TRUE
bmi	glu_pat_cond	paternal	adjusted	glu	rs2423668	T	C	T	C	0.0105	0.00533333	0.4495	0.4504	FALSE	FALSE	FALSE	KTtZBv	20	12430673	0.0118315	0.652153	22089	TRUE	reported	20	12430673	0.0019	2.8e-08	527352	TRUE	reported	e94Gdj	1	TRUE
bmi	glu_pat_cond	paternal	adjusted	glu	rs2425840	A	C	A	C	-0.0119	-0.0102667	0.5941	0.5949	FALSE	FALSE	FALSE	KTtZBv	20	44904838	0.0116989	0.380174	22089	TRUE	reported	20	44904838	0.0018	1.6e-11	681680	TRUE	reported	e94Gdj	1	TRUE
bmi	glu_pat_cond	paternal	adjusted	glu	rs2429150	A	C	A	C	-0.0111	-0.0102667	0.5836	0.5727	FALSE	FALSE	FALSE	KTtZBv	12	2152655	0.0115663	0.374735	22089	TRUE	reported	12	2152655	0.0018	2.7e-10	686276	TRUE	reported	e94Gdj	1	TRUE
bmi	glu_pat_cond	paternal	adjusted	glu	rs2479958	A	G	A	G	0.0154	-0.0207333	0.4925	0.4991	FALSE	FALSE	FALSE	KTtZBv	13	111984244	0.0118315	0.0797085	22089	TRUE	reported	13	111984244	0.0018	1.5e-17	664268	TRUE	reported	e94Gdj	1	TRUE
bmi	glu_pat_cond	paternal	adjusted	glu	rs2481665	T	C	T	C	0.0161	0.0116667	0.5592	0.5648	FALSE	FALSE	FALSE	KTtZBv	1	62594677	0.0115663	0.313128	22089	TRUE	reported	1	62594677	0.0016	7.2e-23	795247	TRUE	reported	e94Gdj	1	TRUE
bmi	glu_pat_cond	paternal	adjusted	glu	rs2543132	C	G	C	G	0.0146	-0.00126667	0.8134	0.8418	FALSE	TRUE	FALSE	KTtZBv	8	15536311	0.0158183	0.936177	22089	TRUE	reported	8	15536311	0.0022	5e-11	688326	TRUE	reported	e94Gdj	1	TRUE
bmi	glu_pat_cond	paternal	adjusted	glu	rs2600226	T	C	T	C	-0.0116	-0.00373333	0.6697	0.6585	FALSE	FALSE	FALSE	KTtZBv	3	12928762	0.0120983	0.757639	22089	TRUE	reported	3	12928762	0.0019	3.7e-10	685285	TRUE	reported	e94Gdj	1	TRUE
bmi	glu_pat_cond	paternal	adjusted	glu	rs2605603	A	G	A	G	-0.0103	0.0217333	0.4887	0.4876	FALSE	FALSE	FALSE	KTtZBv	11	93221105	0.0114336	0.0573253	22089	TRUE	reported	11	93221105	0.0016	2.5e-10	790857	TRUE	reported	e94Gdj	1	TRUE
bmi	glu_pat_cond	paternal	adjusted	glu	rs2608703	A	C	A	C	0.0142	-0.012	0.4546	0.483	FALSE	FALSE	FALSE	KTtZBv	12	41846769	0.0114336	0.293933	22089	TRUE	reported	12	41846769	0.0017	1.9e-16	686700	TRUE	reported	e94Gdj	1	TRUE
bmi	glu_pat_cond	paternal	adjusted	glu	rs2612576	A	T	A	T	-0.011	0.0066	0.2851	0.2831	FALSE	TRUE	FALSE	KTtZBv	18	42967950	0.0128942	0.608751	22089	TRUE	reported	18	42967950	0.0019	9.7e-09	688720	TRUE	reported	e94Gdj	1	TRUE
bmi	glu_pat_cond	paternal	adjusted	glu	rs262130	T	C	T	C	0.0127	-0.0194	0.1969	0.1934	FALSE	FALSE	FALSE	KTtZBv	6	142853486	0.0143576	0.176631	22089	TRUE	reported	6	142853486	0.0023	1.8e-08	679542	TRUE	reported	e94Gdj	1	TRUE
bmi	glu_pat_cond	paternal	adjusted	glu	rs2693826	A	G	A	G	-0.0137	-0.0046	0.4421	0.4398	FALSE	FALSE	FALSE	KTtZBv	2	6160943	0.0114336	0.687448	22089	TRUE	reported	2	6160943	0.0017	2e-15	690808	TRUE	reported	e94Gdj	1	TRUE
bmi	glu_pat_cond	paternal	adjusted	glu	rs2694047	A	G	A	G	-0.0188	-0.00653333	0.253	0.2771	FALSE	FALSE	FALSE	KTtZBv	8	116750548	0.0126304	0.604967	22089	TRUE	reported	8	116750548	0.002	3.9e-21	690295	TRUE	reported	e94Gdj	1	TRUE
bmi	glu_pat_cond	paternal	adjusted	glu	rs273504	A	G	A	G	-0.0153	0.00406667	0.5734	0.5768	FALSE	FALSE	FALSE	KTtZBv	19	18215247	0.0115663	0.72514	22089	TRUE	reported	19	18215247	0.0018	4.4e-18	690672	TRUE	reported	e94Gdj	1	TRUE
bmi	glu_pat_cond	paternal	adjusted	glu	rs2744974	T	C	T	C	0.0249	-0.0127333	0.338	0.3224	FALSE	FALSE	FALSE	KTtZBv	6	34579431	0.0122309	0.29784	22089	TRUE	reported	6	34579431	0.0018	1.4e-45	789647	TRUE	reported	e94Gdj	1	TRUE
bmi	glu_pat_cond	paternal	adjusted	glu	rs2791653	A	G	A	G	0.0141	0.0154667	0.2423	0.2448	FALSE	FALSE	FALSE	KTtZBv	1	11129848	0.0132951	0.244692	22089	TRUE	reported	1	11129848	0.0019	1.3e-13	795271	TRUE	reported	e94Gdj	1	TRUE
bmi	glu_pat_cond	paternal	adjusted	glu	rs2820311	A	G	A	G	-0.0235	0.000333333	0.6631	0.6511	FALSE	FALSE	FALSE	KTtZBv	1	201841476	0.0119642	0.977773	22089	TRUE	reported	1	201841476	0.0018	4.1e-38	691876	TRUE	reported	e94Gdj	1	TRUE
bmi	glu_pat_cond	paternal	adjusted	glu	rs28350	A	G	A	G	0.0177	-0.0118	0.193	0.1863	FALSE	FALSE	FALSE	KTtZBv	3	42418446	0.0150223	0.43216	22089	TRUE	reported	3	42418446	0.0022	3.5e-15	686689	TRUE	reported	e94Gdj	1	TRUE
bmi	glu_pat_cond	paternal	adjusted	glu	rs2836964	T	C	T	C	0.011	0.0104	0.6424	0.6861	FALSE	FALSE	FALSE	KTtZBv	21	40631006	0.0123622	0.400196	22089	TRUE	reported	21	40631006	0.0018	1.3e-09	692353	TRUE	reported	e94Gdj	1	TRUE
bmi	glu_pat_cond	paternal	adjusted	glu	rs2861683	A	C	A	C	0.0144	-0.0281333	0.593	0.6035	FALSE	FALSE	FALSE	KTtZBv	2	67836507	0.0116989	0.0161819	22089	TRUE	reported	2	67836507	0.0017	1.3e-16	691163	TRUE	reported	e94Gdj	1	TRUE
bmi	glu_pat_cond	paternal	adjusted	glu	rs287104	A	G	A	G	0.0115	0.00486667	0.6604	0.6903	FALSE	FALSE	FALSE	KTtZBv	19	34290995	0.0123622	0.693823	22089	TRUE	reported	19	34290995	0.0017	4.4e-11	787307	TRUE	reported	e94Gdj	1	TRUE
bmi	glu_pat_cond	paternal	adjusted	glu	rs2875762	C	G	C	G	0.0139	-0.00786667	0.2473	0.2251	FALSE	TRUE	FALSE	KTtZBv	6	124925032	0.0140909	0.576653	22089	TRUE	reported	6	124925032	0.002	1.2e-11	685199	TRUE	reported	e94Gdj	1	TRUE
bmi	glu_pat_cond	paternal	adjusted	glu	rs2885415	A	G	A	G	-0.0158	0.0106667	0.2531	0.233	FALSE	FALSE	FALSE	KTtZBv	16	395396	0.0135589	0.431463	22089	TRUE	reported	16	395396	0.002	1.4e-15	690204	TRUE	reported	e94Gdj	1	TRUE
bmi	glu_pat_cond	paternal	adjusted	glu	rs2903971	T	G	T	G	0.0145	-0.00533333	0.8203	0.8335	FALSE	FALSE	FALSE	KTtZBv	3	116935744	0.0152876	0.727189	22089	TRUE	reported	3	116935744	0.0023	1.5e-10	690796	TRUE	reported	e94Gdj	1	TRUE
bmi	glu_pat_cond	paternal	adjusted	glu	rs2907948	A	G	A	G	-0.0141	-0.00493333	0.2427	0.2437	FALSE	FALSE	FALSE	KTtZBv	7	150638484	0.0132935	0.710557	22089	TRUE	reported	7	150638484	0.0019	1.3e-13	794299	TRUE	reported	e94Gdj	1	TRUE
bmi	glu_pat_cond	paternal	adjusted	glu	rs2931434	T	C	T	C	-0.0104	-0.0320667	0.3168	0.3148	FALSE	FALSE	FALSE	KTtZBv	5	73159098	0.0123636	0.0094965	22089	TRUE	reported	5	73159098	0.0018	1.4e-08	690664	TRUE	reported	e94Gdj	1	TRUE
bmi	glu_pat_cond	paternal	adjusted	glu	rs294704	T	G	T	G	-0.0113	0.0123333	0.7239	0.7101	FALSE	FALSE	FALSE	KTtZBv	5	152519088	0.0127615	0.333821	22089	TRUE	reported	5	152519088	0.0019	4e-09	690036	TRUE	reported	e94Gdj	1	TRUE
bmi	glu_pat_cond	paternal	adjusted	glu	rs3007105	T	C	T	C	0.0142	-0.0185333	0.4697	0.3995	FALSE	FALSE	FALSE	KTtZBv	14	47367616	0.0116989	0.113149	22089	TRUE	reported	14	47367616	0.0017	1.1e-17	785488	TRUE	reported	e94Gdj	1	TRUE
bmi	glu_pat_cond	paternal	adjusted	glu	rs326889	T	C	T	C	-0.0129	-0.0032	0.3928	0.4106	FALSE	FALSE	FALSE	KTtZBv	4	112713436	0.0116989	0.784446	22089	TRUE	reported	4	112713436	0.0018	2.4e-13	688030	TRUE	reported	e94Gdj	1	TRUE
bmi	glu_pat_cond	paternal	adjusted	glu	rs331966	A	C	A	C	-0.0112	-0.0118667	0.6208	0.6125	FALSE	FALSE	FALSE	KTtZBv	4	143675717	0.0118315	0.315875	22089	TRUE	reported	4	143675717	0.0018	3.2e-10	687189	TRUE	reported	e94Gdj	1	TRUE
bmi	glu_pat_cond	paternal	adjusted	glu	rs339991	A	G	A	G	-0.0124	0.0092	0.4369	0.419	FALSE	FALSE	FALSE	KTtZBv	15	60913637	0.0116989	0.431633	22089	TRUE	reported	15	60913637	0.0018	1.2e-12	686476	TRUE	reported	e94Gdj	1	TRUE
bmi	glu_pat_cond	paternal	adjusted	glu	rs349088	A	C	A	C	-0.0128	-0.00813333	0.4976	0.4805	FALSE	FALSE	FALSE	KTtZBv	11	84814393	0.0114336	0.476867	22089	TRUE	reported	11	84814393	0.0017	1.8e-13	684401	TRUE	reported	e94Gdj	1	TRUE
bmi	glu_pat_cond	paternal	adjusted	glu	rs355777	C	G	C	G	0.0153	0.0144	0.4106	0.406	FALSE	TRUE	FALSE	KTtZBv	3	154034950	0.0115663	0.213132	22089	TRUE	reported	3	154034950	0.0017	1.4e-18	689978	TRUE	reported	e94Gdj	1	TRUE
bmi	glu_pat_cond	paternal	adjusted	glu	rs3731695	T	C	T	C	-0.0116	0.0052	0.4418	0.4733	FALSE	FALSE	FALSE	KTtZBv	2	203820275	0.0114336	0.649255	22089	TRUE	reported	2	203820275	0.0016	7.9e-13	793581	TRUE	reported	e94Gdj	1	TRUE
bmi	glu_pat_cond	paternal	adjusted	glu	rs3732084	T	C	T	C	-0.0107	0.0118	0.3861	0.4106	FALSE	FALSE	FALSE	KTtZBv	2	207174316	0.0115663	0.307629	22089	TRUE	reported	2	207174316	0.0018	1.1e-09	691763	TRUE	reported	e94Gdj	1	TRUE
bmi	glu_pat_cond	paternal	adjusted	glu	rs3736485	A	G	A	G	0.0134	-0.0214667	0.4557	0.4435	FALSE	FALSE	FALSE	KTtZBv	15	51748610	0.0116989	0.0665157	22089	TRUE	reported	15	51748610	0.0016	2.5e-16	790404	TRUE	reported	e94Gdj	1	TRUE
bmi	glu_pat_cond	paternal	adjusted	glu	rs3749897	T	C	T	C	0.0122	0.0184	0.4172	0.4084	FALSE	FALSE	FALSE	KTtZBv	6	42532102	0.0116989	0.115765	22089	TRUE	reported	6	42532102	0.0018	8.4e-12	638224	TRUE	reported	e94Gdj	1	TRUE
bmi	glu_pat_cond	paternal	adjusted	glu	rs3754963	A	T	A	T	0.0123	-0.00926667	0.7426	0.7273	FALSE	TRUE	FALSE	KTtZBv	2	166185707	0.0128956	0.472393	22089	TRUE	reported	2	166185707	0.002	3.3e-10	691535	TRUE	reported	e94Gdj	1	TRUE
bmi	glu_pat_cond	paternal	adjusted	glu	rs3764835	A	G	A	G	-0.0141	0.0308667	0.1528	0.1521	FALSE	FALSE	FALSE	KTtZBv	2	159519368	0.0163503	0.059048	22089	TRUE	reported	2	159519368	0.0024	3.1e-09	689505	TRUE	reported	e94Gdj	1	TRUE
bmi	glu_pat_cond	paternal	adjusted	glu	rs3800229	T	G	T	G	0.0175	0.0120667	0.7123	0.7241	FALSE	FALSE	FALSE	KTtZBv	6	108996963	0.0127615	0.344378	22089	TRUE	reported	6	108996963	0.0018	1.4e-22	792474	TRUE	reported	e94Gdj	1	TRUE
bmi	glu_pat_cond	paternal	adjusted	glu	rs3803286	A	G	A	G	0.0181	-0.0284	0.3431	0.3493	FALSE	FALSE	FALSE	KTtZBv	14	103246470	0.0119657	0.017623	22089	TRUE	reported	14	103246470	0.0018	4.1e-23	691435	TRUE	reported	e94Gdj	1	TRUE
bmi	glu_pat_cond	paternal	adjusted	glu	rs3806572	A	G	A	G	-0.0145	0.00693333	0.2788	0.2681	FALSE	FALSE	FALSE	KTtZBv	2	55238677	0.0127615	0.586924	22089	TRUE	reported	2	55238677	0.0019	1.6e-14	687646	TRUE	reported	e94Gdj	1	TRUE
bmi	glu_pat_cond	paternal	adjusted	glu	rs3807645	A	G	A	G	-0.0166	-0.00866667	0.221	0.1913	FALSE	FALSE	FALSE	KTtZBv	7	77830091	0.014489	0.549736	22089	TRUE	reported	7	77830091	0.0021	2.4e-15	683086	TRUE	reported	e94Gdj	1	TRUE
bmi	glu_pat_cond	paternal	adjusted	glu	rs3814883	T	C	T	C	0.0232	-0.0100667	0.4764	0.487	FALSE	FALSE	FALSE	KTtZBv	16	29994922	0.0114336	0.37862	22089	TRUE	reported	16	29994922	0.0017	1.1e-40	685519	TRUE	reported	e94Gdj	1	TRUE
bmi	glu_pat_cond	paternal	adjusted	glu	rs3829849	T	C	T	C	0.0098	0.0202	0.3589	0.3624	FALSE	FALSE	FALSE	KTtZBv	9	129390800	0.0118315	0.0877658	22089	TRUE	reported	9	129390800	0.0017	5.9e-09	793851	TRUE	reported	e94Gdj	1	TRUE
bmi	glu_pat_cond	paternal	adjusted	glu	rs38314	A	G	A	G	-0.012	0.0249333	0.4912	0.5082	FALSE	FALSE	FALSE	KTtZBv	7	70067315	0.0114336	0.0292058	22089	TRUE	reported	7	70067315	0.0017	4.7e-12	689782	TRUE	reported	e94Gdj	1	TRUE
bmi	glu_pat_cond	paternal	adjusted	glu	rs3844598	A	G	A	G	-0.0095	-0.00506667	0.479	0.4684	FALSE	FALSE	FALSE	KTtZBv	5	140992235	0.0115663	0.661346	22089	TRUE	reported	5	140992235	0.0017	3.8e-08	690704	TRUE	reported	e94Gdj	1	TRUE
bmi	glu_pat_cond	paternal	adjusted	glu	rs3904244	A	T	A	T	0.0155	0.0142667	0.1377	0.1447	FALSE	TRUE	FALSE	KTtZBv	10	27361527	0.0163516	0.38294	22089	TRUE	reported	10	27361527	0.0025	4.3e-10	691180	TRUE	reported	e94Gdj	1	TRUE
bmi	glu_pat_cond	paternal	adjusted	glu	rs391300	T	C	T	C	0.0119	-0.0233333	0.3725	0.3721	FALSE	FALSE	FALSE	KTtZBv	17	2216258	0.0116989	0.0460983	22089	TRUE	reported	17	2216258	0.0017	3.1e-12	791120	TRUE	reported	e94Gdj	1	TRUE
bmi	glu_pat_cond	paternal	adjusted	glu	rs3977755	T	C	T	C	-0.0135	0.00413333	0.2804	0.259	FALSE	FALSE	FALSE	KTtZBv	10	104420210	0.0130269	0.751022	22089	TRUE	reported	10	104420210	0.0019	5.9e-13	731529	TRUE	reported	e94Gdj	1	TRUE
bmi	glu_pat_cond	paternal	adjusted	glu	rs40067	A	G	A	G	-0.0266	0.0104667	0.1713	0.187	FALSE	FALSE	FALSE	KTtZBv	5	107439012	0.0146244	0.474177	22089	TRUE	reported	5	107439012	0.0023	7.1e-30	681695	TRUE	reported	e94Gdj	1	TRUE
bmi	glu_pat_cond	paternal	adjusted	glu	rs4012234	T	G	T	G	-0.0141	0.00746667	0.4076	0.3899	FALSE	FALSE	FALSE	KTtZBv	20	32553047	0.0116989	0.523319	22089	TRUE	reported	20	32553047	0.0018	9.9e-16	689653	TRUE	reported	e94Gdj	1	TRUE
bmi	glu_pat_cond	paternal	adjusted	glu	rs4072917	A	G	A	G	0.0115	0.0076	0.4694	0.4707	FALSE	FALSE	FALSE	KTtZBv	8	143300279	0.0115663	0.511127	22089	TRUE	reported	8	143300279	0.0018	6.9e-11	684720	TRUE	reported	e94Gdj	1	TRUE
bmi	glu_pat_cond	paternal	adjusted	glu	rs4148155	A	G	A	G	0.0188	0.0279333	0.8873	0.8826	FALSE	FALSE	FALSE	KTtZBv	4	89054667	0.017681	0.114141	22089	TRUE	reported	4	89054667	0.0026	5e-13	794889	TRUE	reported	e94Gdj	1	TRUE
bmi	glu_pat_cond	paternal	adjusted	glu	rs4237643	T	G	T	G	0.0223	0.0286	0.3062	0.2966	FALSE	FALSE	FALSE	KTtZBv	11	43648368	0.0124962	0.0220971	22089	TRUE	reported	11	43648368	0.0019	4.3e-33	692491	TRUE	reported	e94Gdj	1	TRUE
bmi	glu_pat_cond	paternal	adjusted	glu	rs427943	A	C	A	C	-0.017	-0.00766667	0.4331	0.444	FALSE	FALSE	FALSE	KTtZBv	21	46570896	0.0115663	0.507428	22089	TRUE	reported	21	46570896	0.0017	7.3e-23	712095	TRUE	reported	e94Gdj	1	TRUE
bmi	glu_pat_cond	paternal	adjusted	glu	rs429343	A	G	A	G	0.015	0.002	0.4187	0.4253	FALSE	FALSE	FALSE	KTtZBv	2	147903382	0.0115663	0.862717	22089	TRUE	reported	2	147903382	0.0017	6.8e-18	689345	TRUE	reported	e94Gdj	1	TRUE
bmi	glu_pat_cond	paternal	adjusted	glu	rs4307239	A	G	A	G	-0.0115	-0.0163333	0.5422	0.5424	FALSE	FALSE	FALSE	KTtZBv	7	24354300	0.0114336	0.153139	22089	TRUE	reported	7	24354300	0.0017	3.9e-11	687289	TRUE	reported	e94Gdj	1	TRUE
bmi	glu_pat_cond	paternal	adjusted	glu	rs4358081	A	C	A	C	-0.0097	0.000666667	0.5369	0.5122	FALSE	FALSE	FALSE	KTtZBv	2	29100642	0.0114336	0.953504	22089	TRUE	reported	2	29100642	0.0017	1.5e-08	690038	TRUE	reported	e94Gdj	1	TRUE
bmi	glu_pat_cond	paternal	adjusted	glu	rs4430672	T	C	T	C	0.0127	-0.0121333	0.1996	0.2057	FALSE	FALSE	FALSE	KTtZBv	14	63094407	0.014225	0.393681	22089	TRUE	reported	14	63094407	0.0022	3.9e-09	691400	TRUE	reported	e94Gdj	1	TRUE
bmi	glu_pat_cond	paternal	adjusted	glu	rs4500930	T	C	T	C	0.0156	0.0202667	0.3461	0.359	FALSE	FALSE	FALSE	KTtZBv	2	228985505	0.0118315	0.0867241	22089	TRUE	reported	2	228985505	0.0018	6.5e-18	680852	TRUE	reported	e94Gdj	1	TRUE
bmi	glu_pat_cond	paternal	adjusted	glu	rs4516268	A	C	A	C	-0.0217	-0.0068	0.1925	0.217	FALSE	FALSE	FALSE	KTtZBv	17	1846831	0.014225	0.632627	22089	TRUE	reported	17	1846831	0.0021	5.2e-25	786617	TRUE	reported	e94Gdj	1	TRUE
bmi	glu_pat_cond	paternal	adjusted	glu	rs4518345	A	G	A	G	-0.0117	0.00933333	0.2842	0.2988	FALSE	FALSE	FALSE	KTtZBv	5	27185904	0.0124962	0.455128	22089	TRUE	reported	5	27185904	0.0019	1e-09	688609	TRUE	reported	e94Gdj	1	TRUE
bmi	glu_pat_cond	paternal	adjusted	glu	rs4556997	A	C	A	C	0.0197	0.00806667	0.1349	0.1257	FALSE	FALSE	FALSE	KTtZBv	2	100814858	0.0172816	0.640659	22089	TRUE	reported	2	100814858	0.0024	6.9e-17	792972	TRUE	reported	e94Gdj	1	TRUE
bmi	glu_pat_cond	paternal	adjusted	glu	rs4589691	C	G	C	G	-0.0141	0.0104	0.8421	0.8648	FALSE	TRUE	FALSE	KTtZBv	2	144051398	0.017015	0.54105	22089	TRUE	reported	2	144051398	0.0024	4.7e-09	688253	TRUE	reported	e94Gdj	1	TRUE
bmi	glu_pat_cond	paternal	adjusted	glu	rs4639527	A	G	A	G	-0.0172	-0.0154667	0.6988	0.6842	FALSE	FALSE	FALSE	KTtZBv	2	416815	0.0123636	0.210939	22089	TRUE	reported	2	416815	0.0019	3.3e-20	691706	TRUE	reported	e94Gdj	1	TRUE
bmi	glu_pat_cond	paternal	adjusted	glu	rs4653017	T	C	T	C	0.0122	0.0114667	0.6818	0.6961	FALSE	FALSE	FALSE	KTtZBv	1	33776728	0.0124962	0.358822	22089	TRUE	reported	1	33776728	0.0018	4.5e-11	686378	TRUE	reported	e94Gdj	1	TRUE
bmi	glu_pat_cond	paternal	adjusted	glu	rs4660443	T	C	T	C	0.0164	0.0154	0.2218	0.2011	FALSE	FALSE	FALSE	KTtZBv	1	39591779	0.0143563	0.283405	22089	TRUE	reported	1	39591779	0.0021	6.8e-15	687234	TRUE	reported	e94Gdj	1	TRUE
bmi	glu_pat_cond	paternal	adjusted	glu	rs4671328	T	G	T	G	0.0219	-0.0036	0.4467	0.4693	FALSE	FALSE	FALSE	KTtZBv	2	58935282	0.0115663	0.75561	22089	TRUE	reported	2	58935282	0.0017	2.2e-36	679487	TRUE	reported	e94Gdj	1	TRUE
bmi	glu_pat_cond	paternal	adjusted	glu	rs4722398	T	C	T	C	0.0158	-0.028	0.1336	0.1324	FALSE	FALSE	FALSE	KTtZBv	7	3125220	0.0170163	0.0998705	22089	TRUE	reported	7	3125220	0.0025	3.6e-10	692509	TRUE	reported	e94Gdj	1	TRUE
bmi	glu_pat_cond	paternal	adjusted	glu	rs4740619	T	C	T	C	0.0186	0.0106667	0.5479	0.5592	FALSE	FALSE	FALSE	KTtZBv	9	15634326	0.0114336	0.350862	22089	TRUE	reported	9	15634326	0.0016	2.3e-30	794491	TRUE	reported	e94Gdj	1	TRUE
bmi	glu_pat_cond	paternal	adjusted	glu	rs4757144	A	G	A	G	0.0169	0.0194667	0.5878	0.5631	FALSE	FALSE	FALSE	KTtZBv	11	13331226	0.0116989	0.0961172	22089	TRUE	reported	11	13331226	0.0018	5.6e-22	690082	TRUE	reported	e94Gdj	1	TRUE
bmi	glu_pat_cond	paternal	adjusted	glu	rs4783830	A	G	A	G	-0.0105	-0.0182667	0.3074	0.3272	FALSE	FALSE	FALSE	KTtZBv	16	54255346	0.0122309	0.135311	22089	TRUE	reported	16	54255346	0.0019	2.4e-08	675527	TRUE	reported	e94Gdj	1	TRUE
bmi	glu_pat_cond	paternal	adjusted	glu	rs4786903	A	G	A	G	-0.0125	-0.00133333	0.2632	0.2902	FALSE	FALSE	FALSE	KTtZBv	16	6697104	0.012763	0.916797	22089	TRUE	reported	16	6697104	0.002	3.5e-10	680139	TRUE	reported	e94Gdj	1	TRUE
bmi	glu_pat_cond	paternal	adjusted	glu	rs4800191	C	G	C	G	0.0103	-0.0265333	0.6369	0.6343	FALSE	TRUE	FALSE	KTtZBv	18	22461398	0.0119642	0.0265733	22089	TRUE	reported	18	22461398	0.0017	2.5e-09	785353	TRUE	reported	e94Gdj	1	TRUE
bmi	glu_pat_cond	paternal	adjusted	glu	rs4801117	A	C	A	C	0.0104	-0.0058	0.3676	0.3884	FALSE	FALSE	FALSE	KTtZBv	18	52628923	0.0116989	0.620054	22089	TRUE	reported	18	52628923	0.0018	4.6e-09	689905	TRUE	reported	e94Gdj	1	TRUE
bmi	glu_pat_cond	paternal	adjusted	glu	rs4818225	A	G	A	G	-0.0117	-0.0074	0.3394	0.3628	FALSE	FALSE	FALSE	KTtZBv	21	42629895	0.0118331	0.531733	22089	TRUE	reported	21	42629895	0.0018	2.3e-10	688274	TRUE	reported	e94Gdj	1	TRUE
bmi	glu_pat_cond	paternal	adjusted	glu	rs4820408	T	G	T	G	0.0151	-0.0284	0.408	0.3825	FALSE	FALSE	FALSE	KTtZBv	22	40604945	0.0116989	0.0151999	22089	TRUE	reported	22	40604945	0.0017	2.1e-19	794185	TRUE	reported	e94Gdj	1	TRUE
bmi	glu_pat_cond	paternal	adjusted	glu	rs4851029	T	G	T	G	-0.0121	-0.0114667	0.4753	0.4989	FALSE	FALSE	FALSE	KTtZBv	2	104159785	0.0114336	0.315915	22089	TRUE	reported	2	104159785	0.0017	1.7e-12	689752	TRUE	reported	e94Gdj	1	TRUE
bmi	glu_pat_cond	paternal	adjusted	glu	rs4858193	T	C	T	C	0.0129	-0.0214	0.7221	0.6961	FALSE	FALSE	FALSE	KTtZBv	3	20441050	0.0123652	0.0835127	22089	TRUE	reported	3	20441050	0.0019	1.6e-11	686850	TRUE	reported	e94Gdj	1	TRUE
bmi	glu_pat_cond	paternal	adjusted	glu	rs4864201	T	C	T	C	0.0141	0.0154	0.3531	0.3342	FALSE	FALSE	FALSE	KTtZBv	4	130731284	0.0120969	0.202998	22089	TRUE	reported	4	130731284	0.0017	1.5e-16	795263	TRUE	reported	e94Gdj	1	TRUE
bmi	glu_pat_cond	paternal	adjusted	glu	rs4880341	T	C	T	C	-0.0118	0.00673333	0.5606	0.572	FALSE	FALSE	FALSE	KTtZBv	10	133992689	0.0115663	0.560464	22089	TRUE	reported	10	133992689	0.0017	1.1e-11	689012	TRUE	reported	e94Gdj	1	TRUE
bmi	glu_pat_cond	paternal	adjusted	glu	rs4906908	T	G	T	G	-0.0103	0.0016	0.4747	0.465	FALSE	FALSE	FALSE	KTtZBv	15	27040082	0.0113011	0.887412	22089	TRUE	reported	15	27040082	0.0017	2.5e-09	691345	TRUE	reported	e94Gdj	1	TRUE
bmi	glu_pat_cond	paternal	adjusted	glu	rs491711	A	C	A	C	0.0115	0.00746667	0.684	0.6928	FALSE	FALSE	FALSE	KTtZBv	11	28742220	0.0124962	0.550164	22089	TRUE	reported	11	28742220	0.0019	1.1e-09	685113	TRUE	reported	e94Gdj	1	TRUE
bmi	glu_pat_cond	paternal	adjusted	glu	rs4929923	T	C	T	C	-0.0181	0.0151333	0.3624	0.3603	FALSE	FALSE	FALSE	KTtZBv	11	8639200	0.0118315	0.200873	22089	TRUE	reported	11	8639200	0.0017	7.2e-27	794933	TRUE	reported	e94Gdj	1	TRUE
bmi	glu_pat_cond	paternal	adjusted	glu	rs4936175	T	C	T	C	-0.0122	0.008	0.5555	0.5767	FALSE	FALSE	FALSE	KTtZBv	11	132641959	0.0115663	0.489146	22089	TRUE	reported	11	132641959	0.0017	1.4e-12	692569	TRUE	reported	e94Gdj	1	TRUE
bmi	glu_pat_cond	paternal	adjusted	glu	rs4952843	A	G	A	G	0.0131	-0.0146	0.6193	0.6001	FALSE	FALSE	FALSE	KTtZBv	2	46957845	0.0116989	0.212038	22089	TRUE	reported	2	46957845	0.0018	6.8e-14	692482	TRUE	reported	e94Gdj	1	TRUE
bmi	glu_pat_cond	paternal	adjusted	glu	rs4954638	A	C	A	C	0.0118	0.00226667	0.7508	0.7796	FALSE	FALSE	FALSE	KTtZBv	2	137435455	0.0138256	0.869772	22089	TRUE	reported	2	137435455	0.002	2.9e-09	689971	TRUE	reported	e94Gdj	1	TRUE
bmi	glu_pat_cond	paternal	adjusted	glu	rs4968656	A	G	A	G	-0.0116	0.0116667	0.6784	0.6937	FALSE	FALSE	FALSE	KTtZBv	17	61616959	0.0123636	0.345357	22089	TRUE	reported	17	61616959	0.0019	8.2e-10	675153	TRUE	reported	e94Gdj	1	TRUE
bmi	glu_pat_cond	paternal	adjusted	glu	rs4981693	A	G	A	G	0.0206	-0.0096	0.771	0.7494	FALSE	FALSE	FALSE	KTtZBv	14	29680331	0.0131625	0.46579	22089	TRUE	reported	14	29680331	0.002	6.9e-24	689120	TRUE	reported	e94Gdj	1	TRUE
bmi	glu_pat_cond	paternal	adjusted	glu	rs4986044	T	C	T	C	-0.0164	-0.0228	0.4687	0.4459	FALSE	FALSE	FALSE	KTtZBv	17	21261560	0.0114336	0.0461396	22089	TRUE	reported	17	21261560	0.0016	3.3e-23	787219	TRUE	reported	e94Gdj	1	TRUE
bmi	glu_pat_cond	paternal	adjusted	glu	rs538579	C	G	C	G	0.0137	0.0131333	0.3228	0.3093	FALSE	TRUE	FALSE	KTtZBv	3	62711674	0.0122309	0.282921	22089	TRUE	reported	3	62711674	0.0019	1.3e-13	688452	TRUE	reported	e94Gdj	1	TRUE
bmi	glu_pat_cond	paternal	adjusted	glu	rs543874	A	G	A	G	-0.0475	0.0076	0.8048	0.7636	FALSE	FALSE	FALSE	KTtZBv	1	177889480	0.0134294	0.571448	22089	TRUE	reported	1	177889480	0.002	1.2e-122	795504	TRUE	reported	e94Gdj	1	TRUE
bmi	glu_pat_cond	paternal	adjusted	glu	rs559231	T	G	T	G	0.0135	0.0054	0.3956	0.3905	FALSE	FALSE	FALSE	KTtZBv	18	39644247	0.0118315	0.648097	22089	TRUE	reported	18	39644247	0.0018	2.4e-14	685154	TRUE	reported	e94Gdj	1	TRUE
bmi	glu_pat_cond	paternal	adjusted	glu	rs577525	T	C	T	C	-0.0166	-0.00993333	0.4324	0.4306	FALSE	FALSE	FALSE	KTtZBv	10	99769388	0.0114336	0.384967	22089	TRUE	reported	10	99769388	0.0017	9.7e-22	690616	TRUE	reported	e94Gdj	1	TRUE
bmi	glu_pat_cond	paternal	adjusted	glu	rs592483	T	C	T	C	-0.0147	0.0048	0.5716	0.5567	FALSE	FALSE	FALSE	KTtZBv	11	69445173	0.0114336	0.674622	22089	TRUE	reported	11	69445173	0.0017	2e-18	781871	TRUE	reported	e94Gdj	1	TRUE
bmi	glu_pat_cond	paternal	adjusted	glu	rs6050446	A	G	A	G	-0.0343	-0.0168	0.02999	0.0282	FALSE	FALSE	FALSE	KTtZBv	20	25195509	0.0345597	0.626886	22089	TRUE	reported	20	25195509	0.0047	4.4e-13	766287	TRUE	reported	e94Gdj	1	TRUE
bmi	glu_pat_cond	paternal	adjusted	glu	rs621042	A	C	A	C	-0.0107	0.0140667	0.451	0.4716	FALSE	FALSE	FALSE	KTtZBv	12	18789007	0.0114336	0.21859	22089	TRUE	reported	12	18789007	0.0017	6.3e-10	689121	TRUE	reported	e94Gdj	1	TRUE
bmi	glu_pat_cond	paternal	adjusted	glu	rs6235	C	G	C	G	-0.0175	0.0246	0.7298	0.7282	FALSE	TRUE	FALSE	KTtZBv	5	95728898	0.0128956	0.0564395	22089	TRUE	reported	5	95728898	0.0019	1.5e-19	691708	TRUE	reported	e94Gdj	1	TRUE
bmi	glu_pat_cond	paternal	adjusted	glu	rs6265	T	C	T	C	-0.0412	0.0287333	0.1951	0.192	FALSE	FALSE	FALSE	KTtZBv	11	27679916	0.0143576	0.0453639	22089	TRUE	reported	11	27679916	0.0021	1e-86	795458	TRUE	reported	e94Gdj	1	TRUE
bmi	glu_pat_cond	paternal	adjusted	glu	rs629443	T	G	T	G	0.0116	0.00753333	0.2501	0.2546	FALSE	FALSE	FALSE	KTtZBv	13	76386075	0.0131625	0.567095	22089	TRUE	reported	13	76386075	0.0019	1.4e-09	790044	TRUE	reported	e94Gdj	1	TRUE
bmi	glu_pat_cond	paternal	adjusted	glu	rs6448587	A	C	A	C	0.0167	-0.0261333	0.8109	0.8163	FALSE	FALSE	FALSE	KTtZBv	4	28561990	0.014757	0.0765756	22089	TRUE	reported	4	28561990	0.0023	2.3e-13	691097	TRUE	reported	e94Gdj	1	TRUE
bmi	glu_pat_cond	paternal	adjusted	glu	rs645040	T	G	T	G	0.0171	-0.00973333	0.7762	0.7647	FALSE	FALSE	FALSE	KTtZBv	3	135926622	0.0134277	0.468531	22089	TRUE	reported	3	135926622	0.002	2.5e-18	795579	TRUE	reported	e94Gdj	1	TRUE
bmi	glu_pat_cond	paternal	adjusted	glu	rs6461115	A	G	A	G	0.0144	0.00326667	0.7715	0.7786	FALSE	FALSE	FALSE	KTtZBv	7	2103668	0.0138256	0.813217	22089	TRUE	reported	7	2103668	0.0019	1.2e-13	791735	TRUE	reported	e94Gdj	1	TRUE
bmi	glu_pat_cond	paternal	adjusted	glu	rs6471941	A	G	A	G	0.0156	-0.00953333	0.1684	0.1827	FALSE	FALSE	FALSE	KTtZBv	8	62117973	0.0148896	0.521999	22089	TRUE	reported	8	62117973	0.0021	3.1e-13	793986	TRUE	reported	e94Gdj	1	TRUE
bmi	glu_pat_cond	paternal	adjusted	glu	rs6500208	A	G	A	G	0.014	0.000266667	0.2006	0.2162	FALSE	FALSE	FALSE	KTtZBv	16	49011249	0.014225	0.985043	22089	TRUE	reported	16	49011249	0.002	4.1e-12	781931	TRUE	reported	e94Gdj	1	TRUE
bmi	glu_pat_cond	paternal	adjusted	glu	rs6512302	C	G	C	G	0.0142	0.0126	0.7511	0.7281	FALSE	TRUE	FALSE	KTtZBv	20	62691550	0.0130282	0.333479	22089	TRUE	reported	20	62691550	0.002	2.1e-12	686053	TRUE	reported	e94Gdj	1	TRUE
bmi	glu_pat_cond	paternal	adjusted	glu	rs6545714	A	G	A	G	-0.0191	-0.00993333	0.6139	0.6074	FALSE	FALSE	FALSE	KTtZBv	2	59307725	0.0115663	0.39044	22089	TRUE	reported	2	59307725	0.0017	9.1e-31	793368	TRUE	reported	e94Gdj	1	TRUE
bmi	glu_pat_cond	paternal	adjusted	glu	rs6551278	T	C	T	C	-0.0181	0.00246667	0.1471	0.145	FALSE	FALSE	FALSE	KTtZBv	3	88199298	0.0160849	0.87812	22089	TRUE	reported	3	88199298	0.0022	7.2e-16	794975	TRUE	reported	e94Gdj	1	TRUE
bmi	glu_pat_cond	paternal	adjusted	glu	rs6556301	T	G	T	G	-0.0111	-0.0024	0.3596	0.3656	FALSE	FALSE	FALSE	KTtZBv	5	176527577	0.0118315	0.839254	22089	TRUE	reported	5	176527577	0.0018	4.1e-10	734744	TRUE	reported	e94Gdj	1	TRUE
bmi	glu_pat_cond	paternal	adjusted	glu	rs657452	A	G	A	G	0.0188	-0.0101333	0.3784	0.3738	FALSE	FALSE	FALSE	KTtZBv	1	49589847	0.0118315	0.391739	22089	TRUE	reported	1	49589847	0.0017	7.2e-29	767846	TRUE	reported	e94Gdj	1	TRUE
bmi	glu_pat_cond	paternal	adjusted	glu	rs6587552	A	G	A	G	0.0173	0.00473333	0.2409	0.2459	FALSE	FALSE	FALSE	KTtZBv	1	151018861	0.0132951	0.721824	22089	TRUE	reported	1	151018861	0.002	1.6e-17	689723	TRUE	reported	e94Gdj	1	TRUE
bmi	glu_pat_cond	paternal	adjusted	glu	rs6591407	A	C	A	C	-0.0118	0.00313333	0.1861	0.177	FALSE	FALSE	FALSE	KTtZBv	11	56914157	0.0148896	0.833326	22089	TRUE	reported	11	56914157	0.0021	1.9e-08	794246	TRUE	reported	e94Gdj	1	TRUE
bmi	glu_pat_cond	paternal	adjusted	glu	rs6593688	A	G	A	G	-0.0137	0.0082	0.6267	0.6346	FALSE	FALSE	FALSE	KTtZBv	1	96322205	0.0118315	0.48827	22089	TRUE	reported	1	96322205	0.0018	8.6e-15	691779	TRUE	reported	e94Gdj	1	TRUE
bmi	glu_pat_cond	paternal	adjusted	glu	rs663129	A	G	A	G	0.0545	0.00646667	0.2301	0.2502	FALSE	FALSE	FALSE	KTtZBv	18	57838401	0.0131625	0.623217	22089	TRUE	reported	18	57838401	0.0019	1.6e-178	788948	TRUE	reported	e94Gdj	1	TRUE
bmi	glu_pat_cond	paternal	adjusted	glu	rs6673081	T	C	T	C	0.01	0.00766667	0.4466	0.4569	FALSE	FALSE	FALSE	KTtZBv	1	154989595	0.0115663	0.507428	22089	TRUE	reported	1	154989595	0.0018	1.8e-08	677818	TRUE	reported	e94Gdj	1	TRUE
bmi	glu_pat_cond	paternal	adjusted	glu	rs6692586	A	G	A	G	0.0192	-0.0232667	0.168	0.1635	FALSE	FALSE	FALSE	KTtZBv	1	23299906	0.0155543	0.134697	22089	TRUE	reported	1	23299906	0.0023	1.1e-16	690921	TRUE	reported	e94Gdj	1	TRUE
bmi	glu_pat_cond	paternal	adjusted	glu	rs6712	C	G	C	G	0.0138	0.0105333	0.1368	0.138	FALSE	TRUE	FALSE	KTtZBv	22	50637922	0.0164858	0.522866	22089	TRUE	reported	22	50637922	0.0025	4.4e-08	688469	TRUE	reported	e94Gdj	1	TRUE
bmi	glu_pat_cond	paternal	adjusted	glu	rs6734537	T	C	T	C	-0.0133	0.00633333	0.8029	0.8058	FALSE	FALSE	FALSE	KTtZBv	2	207925963	0.0144902	0.662056	22089	TRUE	reported	2	207925963	0.0022	1e-09	687293	TRUE	reported	e94Gdj	1	TRUE
bmi	glu_pat_cond	paternal	adjusted	glu	rs6764533	A	G	A	G	0.0116	-0.0104667	0.359	0.352	FALSE	FALSE	FALSE	KTtZBv	3	196088464	0.0119642	0.381665	22089	TRUE	reported	3	196088464	0.0018	1.4e-10	690832	TRUE	reported	e94Gdj	1	TRUE
bmi	glu_pat_cond	paternal	adjusted	glu	rs6781254	T	C	T	C	0.0112	0.00546667	0.3034	0.3114	FALSE	FALSE	FALSE	KTtZBv	3	80649139	0.0123636	0.658374	22089	TRUE	reported	3	80649139	0.0018	4.9e-10	777021	TRUE	reported	e94Gdj	1	TRUE
bmi	glu_pat_cond	paternal	adjusted	glu	rs6792696	A	G	A	G	0.0104	0.0164667	0.3476	0.3619	FALSE	FALSE	FALSE	KTtZBv	3	81874009	0.0119642	0.16872	22089	TRUE	reported	3	81874009	0.0017	6.6e-10	791777	TRUE	reported	e94Gdj	1	TRUE
bmi	glu_pat_cond	paternal	adjusted	glu	rs6804842	A	G	A	G	-0.0156	-0.0008	0.428	0.4098	FALSE	FALSE	FALSE	KTtZBv	3	25106437	0.0115663	0.944857	22089	TRUE	reported	3	25106437	0.0017	3.6e-21	789179	TRUE	reported	e94Gdj	1	TRUE
bmi	glu_pat_cond	paternal	adjusted	glu	rs6812882	T	C	T	C	-0.0113	-0.004	0.7288	0.7098	FALSE	FALSE	FALSE	KTtZBv	4	52772984	0.0126289	0.751445	22089	TRUE	reported	4	52772984	0.0019	2.5e-09	690675	TRUE	reported	e94Gdj	1	TRUE
bmi	glu_pat_cond	paternal	adjusted	glu	rs6841761	T	G	T	G	-0.0131	0.00153333	0.5252	0.5554	FALSE	FALSE	FALSE	KTtZBv	4	25423538	0.0115663	0.894534	22089	TRUE	reported	4	25423538	0.0016	6.4e-16	793477	TRUE	reported	e94Gdj	1	TRUE
bmi	glu_pat_cond	paternal	adjusted	glu	rs6985109	A	G	A	G	-0.0177	0.0161333	0.5338	0.5353	FALSE	FALSE	FALSE	KTtZBv	8	10761585	0.0114336	0.158233	22089	TRUE	reported	8	10761585	0.0017	1.5e-26	793993	TRUE	reported	e94Gdj	1	TRUE
bmi	glu_pat_cond	paternal	adjusted	glu	rs7024334	T	G	T	G	0.0138	0.0046	0.2258	0.2152	FALSE	FALSE	FALSE	KTtZBv	9	109072075	0.0139582	0.741736	22089	TRUE	reported	9	109072075	0.002	3.1e-12	782431	TRUE	reported	e94Gdj	1	TRUE
bmi	glu_pat_cond	paternal	adjusted	glu	rs7025938	C	G	C	G	-0.0166	0.000666667	0.6813	0.6798	FALSE	TRUE	FALSE	KTtZBv	9	103088321	0.0122309	0.956532	22089	TRUE	reported	9	103088321	0.0019	3.7e-19	691581	TRUE	reported	e94Gdj	1	TRUE
bmi	glu_pat_cond	paternal	adjusted	glu	rs7084454	A	G	A	G	0.0193	-0.0244667	0.335	0.3328	FALSE	FALSE	FALSE	KTtZBv	10	21821274	0.0120983	0.0431434	22089	TRUE	reported	10	21821274	0.0019	4e-25	678564	TRUE	reported	e94Gdj	1	TRUE
bmi	glu_pat_cond	paternal	adjusted	glu	rs7102454	T	C	T	C	-0.0158	0.0106667	0.6565	0.6568	FALSE	FALSE	FALSE	KTtZBv	11	65594820	0.0119642	0.372634	22089	TRUE	reported	11	65594820	0.0018	2.4e-18	691134	TRUE	reported	e94Gdj	1	TRUE
bmi	glu_pat_cond	paternal	adjusted	glu	rs7117238	A	G	A	G	-0.0131	0.0383333	0.168	0.1434	FALSE	FALSE	FALSE	KTtZBv	11	78040259	0.0163503	0.0190524	22089	TRUE	reported	11	78040259	0.0022	2.5e-09	788879	TRUE	reported	e94Gdj	1	TRUE
bmi	glu_pat_cond	paternal	adjusted	glu	rs7124681	A	C	A	C	0.0263	0.0142	0.4133	0.4148	FALSE	FALSE	FALSE	KTtZBv	11	47529947	0.0116989	0.224828	22089	TRUE	reported	11	47529947	0.0016	3.2e-58	795474	TRUE	reported	e94Gdj	1	TRUE
bmi	glu_pat_cond	paternal	adjusted	glu	rs7138803	A	G	A	G	0.03	0.0109333	0.3772	0.3942	FALSE	FALSE	FALSE	KTtZBv	12	50247468	0.0116989	0.350014	22089	TRUE	reported	12	50247468	0.0017	2.3e-71	795588	TRUE	reported	e94Gdj	1	TRUE
bmi	glu_pat_cond	paternal	adjusted	glu	rs7144011	T	G	T	G	0.0282	0.00486667	0.2136	0.1924	FALSE	FALSE	FALSE	KTtZBv	14	79940383	0.014489	0.736956	22089	TRUE	reported	14	79940383	0.002	5.2e-47	794117	TRUE	reported	e94Gdj	1	TRUE
bmi	glu_pat_cond	paternal	adjusted	glu	rs7172627	A	G	A	G	-0.0117	-0.012	0.5281	0.5267	FALSE	FALSE	FALSE	KTtZBv	15	31877690	0.0114336	0.293933	22089	TRUE	reported	15	31877690	0.0017	1.1e-11	690458	TRUE	reported	e94Gdj	1	TRUE
bmi	glu_pat_cond	paternal	adjusted	glu	rs7173441	A	T	A	T	0.0119	-0.0117333	0.402	0.4021	FALSE	TRUE	FALSE	KTtZBv	15	46548624	0.0116989	0.315888	22089	TRUE	reported	15	46548624	0.0018	1.2e-11	688952	TRUE	reported	e94Gdj	1	TRUE
bmi	glu_pat_cond	paternal	adjusted	glu	rs7181498	T	C	T	C	0.0163	-0.0148	0.3691	0.3489	FALSE	FALSE	FALSE	KTtZBv	15	95271404	0.0120969	0.221157	22089	TRUE	reported	15	95271404	0.0018	1e-19	690980	TRUE	reported	e94Gdj	1	TRUE
bmi	glu_pat_cond	paternal	adjusted	glu	rs7196720	T	C	T	C	0.0129	0.00486667	0.4932	0.4615	FALSE	FALSE	FALSE	KTtZBv	16	24534662	0.0114336	0.670367	22089	TRUE	reported	16	24534662	0.0017	7.3e-14	689863	TRUE	reported	e94Gdj	1	TRUE
bmi	glu_pat_cond	paternal	adjusted	glu	rs7206608	C	G	C	G	-0.0132	-0.0006	0.6854	0.6714	FALSE	TRUE	FALSE	KTtZBv	16	82872628	0.0122309	0.960875	22089	TRUE	reported	16	82872628	0.0019	1.3e-12	689058	TRUE	reported	e94Gdj	1	TRUE
bmi	glu_pat_cond	paternal	adjusted	glu	rs7222349	A	G	A	G	0.0115	-0.00493333	0.3441	0.3286	FALSE	FALSE	FALSE	KTtZBv	17	42304644	0.0120969	0.683406	22089	TRUE	reported	17	42304644	0.0018	3.3e-10	692215	TRUE	reported	e94Gdj	1	TRUE
bmi	glu_pat_cond	paternal	adjusted	glu	rs7249149	A	G	A	G	0.0124	0.0109333	0.7256	0.7129	FALSE	FALSE	FALSE	KTtZBv	19	51774538	0.0124962	0.381611	22089	TRUE	reported	19	51774538	0.0019	9.3e-11	690735	TRUE	reported	e94Gdj	1	TRUE
bmi	glu_pat_cond	paternal	adjusted	glu	rs7313220	A	G	A	G	0.0122	-0.00633333	0.4861	0.5137	FALSE	FALSE	FALSE	KTtZBv	12	17196832	0.0114336	0.579633	22089	TRUE	reported	12	17196832	0.0017	1.4e-12	689327	TRUE	reported	e94Gdj	1	TRUE
bmi	glu_pat_cond	paternal	adjusted	glu	rs7313924	C	G	C	G	0.0101	0.0301333	0.7138	0.6973	FALSE	TRUE	FALSE	KTtZBv	12	89899912	0.0123636	0.0147986	22089	TRUE	reported	12	89899912	0.0018	3.5e-08	785448	TRUE	reported	e94Gdj	1	TRUE
bmi	glu_pat_cond	paternal	adjusted	glu	rs7318817	T	C	T	C	-0.0155	-0.0012	0.6071	0.6353	FALSE	FALSE	FALSE	KTtZBv	13	28617708	0.0118315	0.919214	22089	TRUE	reported	13	28617708	0.0018	2.7e-18	691917	TRUE	reported	e94Gdj	1	TRUE
bmi	glu_pat_cond	paternal	adjusted	glu	rs7334078	T	C	T	C	0.0121	-0.00926667	0.7118	0.7245	FALSE	FALSE	FALSE	KTtZBv	13	99120484	0.0127615	0.467753	22089	TRUE	reported	13	99120484	0.0019	2.2e-10	688374	TRUE	reported	e94Gdj	1	TRUE
bmi	glu_pat_cond	paternal	adjusted	glu	rs7488867	T	C	T	C	-0.0204	0.0334667	0.2639	0.2426	FALSE	FALSE	FALSE	KTtZBv	12	103699685	0.0131609	0.010994	22089	TRUE	reported	12	103699685	0.002	8.4e-24	635746	TRUE	reported	e94Gdj	1	TRUE
bmi	glu_pat_cond	paternal	adjusted	glu	rs7498665	A	G	A	G	-0.0271	0.0106	0.5962	0.5875	FALSE	FALSE	FALSE	KTtZBv	16	28883241	0.0115663	0.359426	22089	TRUE	reported	16	28883241	0.0017	5.6e-60	790299	TRUE	reported	e94Gdj	1	TRUE
bmi	glu_pat_cond	paternal	adjusted	glu	rs7503597	T	G	T	G	0.0134	-0.0162	0.2934	0.3292	FALSE	FALSE	FALSE	KTtZBv	17	79049273	0.0123636	0.190094	22089	TRUE	reported	17	79049273	0.0019	2.8e-12	680766	TRUE	reported	e94Gdj	1	TRUE
bmi	glu_pat_cond	paternal	adjusted	glu	rs7512146	T	G	T	G	-0.0094	0.0052	0.5084	0.5015	FALSE	FALSE	FALSE	KTtZBv	1	34283008	0.0115663	0.653011	22089	TRUE	reported	1	34283008	0.0017	3.9e-08	688657	TRUE	reported	e94Gdj	1	TRUE
bmi	glu_pat_cond	paternal	adjusted	glu	rs7535528	A	G	A	G	-0.0152	0.0114	0.3741	0.3675	FALSE	FALSE	FALSE	KTtZBv	1	2444414	0.0119642	0.340669	22089	TRUE	reported	1	2444414	0.0018	1.4e-16	632868	TRUE	reported	e94Gdj	1	TRUE
bmi	glu_pat_cond	paternal	adjusted	glu	rs754635	C	G	C	G	-0.0198	0.0191333	0.1127	0.1318	FALSE	TRUE	FALSE	KTtZBv	3	42305131	0.0167527	0.253411	22089	TRUE	reported	3	42305131	0.0027	2.2e-13	690346	TRUE	reported	e94Gdj	1	TRUE
bmi	glu_pat_cond	paternal	adjusted	glu	rs7550711	T	C	T	C	0.0649	-0.0188667	0.03058	0.0276	FALSE	FALSE	FALSE	KTtZBv	1	110082886	0.0349656	0.589488	22089	TRUE	reported	1	110082886	0.005	3.2e-38	769184	TRUE	reported	e94Gdj	1	TRUE
bmi	glu_pat_cond	paternal	adjusted	glu	rs7551507	T	C	T	C	-0.0184	0.0214667	0.5633	0.5718	FALSE	FALSE	FALSE	KTtZBv	1	74995225	0.0114336	0.0604497	22089	TRUE	reported	1	74995225	0.0016	9.3e-30	794579	TRUE	reported	e94Gdj	1	TRUE
bmi	glu_pat_cond	paternal	adjusted	glu	rs7557796	T	C	T	C	0.016	0.0184667	0.3476	0.333	FALSE	FALSE	FALSE	KTtZBv	2	86766153	0.0120969	0.126869	22089	TRUE	reported	2	86766153	0.0018	2.3e-19	692414	TRUE	reported	e94Gdj	1	TRUE
bmi	glu_pat_cond	paternal	adjusted	glu	rs7599312	A	G	A	G	-0.0186	-0.0014	0.2652	0.28	FALSE	FALSE	FALSE	KTtZBv	2	213413231	0.0128956	0.913548	22089	TRUE	reported	2	213413231	0.0019	6.9e-24	780823	TRUE	reported	e94Gdj	1	TRUE
bmi	glu_pat_cond	paternal	adjusted	glu	rs7615297	C	G	C	G	0.0149	-0.0116	0.8535	0.8619	FALSE	TRUE	FALSE	KTtZBv	3	156299313	0.0166169	0.485125	22089	TRUE	reported	3	156299313	0.0024	5.7e-10	689710	TRUE	reported	e94Gdj	1	TRUE
bmi	glu_pat_cond	paternal	adjusted	glu	rs7626079	T	C	T	C	0.011	0.0123333	0.3434	0.357	FALSE	FALSE	FALSE	KTtZBv	3	66427259	0.0118315	0.29722	22089	TRUE	reported	3	66427259	0.0018	1.6e-09	692571	TRUE	reported	e94Gdj	1	TRUE
bmi	glu_pat_cond	paternal	adjusted	glu	rs7637852	A	G	A	G	0.0139	0.0227333	0.3049	0.3029	FALSE	FALSE	FALSE	KTtZBv	3	44041777	0.0123636	0.0659539	22089	TRUE	reported	3	44041777	0.0019	1.7e-13	691815	TRUE	reported	e94Gdj	1	TRUE
bmi	glu_pat_cond	paternal	adjusted	glu	rs7640424	T	C	T	C	-0.0136	-0.0154	0.2969	0.3006	FALSE	FALSE	FALSE	KTtZBv	3	107820063	0.0124962	0.217809	22089	TRUE	reported	3	107820063	0.0018	2.3e-14	790612	TRUE	reported	e94Gdj	1	TRUE
bmi	glu_pat_cond	paternal	adjusted	glu	rs765875	T	C	T	C	-0.0121	-0.00906667	0.4808	0.485	FALSE	FALSE	FALSE	KTtZBv	6	143185683	0.0112995	0.422325	22089	TRUE	reported	6	143185683	0.0017	3e-12	690961	TRUE	reported	e94Gdj	1	TRUE
bmi	glu_pat_cond	paternal	adjusted	glu	rs7683836	A	G	A	G	-0.0114	0.0166	0.5405	0.5545	FALSE	FALSE	FALSE	KTtZBv	4	180167906	0.0115663	0.151228	22089	TRUE	reported	4	180167906	0.0017	6.3e-11	686968	TRUE	reported	e94Gdj	1	TRUE
bmi	glu_pat_cond	paternal	adjusted	glu	rs7685048	T	C	T	C	-0.0101	0.0174	0.4654	0.4815	FALSE	FALSE	FALSE	KTtZBv	4	95027784	0.0114336	0.128053	22089	TRUE	reported	4	95027784	0.0017	4.1e-09	692398	TRUE	reported	e94Gdj	1	TRUE
bmi	glu_pat_cond	paternal	adjusted	glu	rs768840	A	G	A	G	0.0114	0.00206667	0.4183	0.4137	FALSE	FALSE	FALSE	KTtZBv	14	73143457	0.0116989	0.859779	22089	TRUE	reported	14	73143457	0.0018	2e-10	677485	TRUE	reported	e94Gdj	1	TRUE
bmi	glu_pat_cond	paternal	adjusted	glu	rs769449	A	G	A	G	-0.0254	0.00186667	0.1161	0.1237	FALSE	FALSE	FALSE	KTtZBv	19	45410002	0.017547	0.91528	22089	TRUE	reported	19	45410002	0.0027	2.3e-20	566857	TRUE	reported	e94Gdj	1	TRUE
bmi	glu_pat_cond	paternal	adjusted	glu	rs7694732	A	G	A	G	0.0099	0.0219333	0.5622	0.5717	FALSE	FALSE	FALSE	KTtZBv	4	115124089	0.0115663	0.0579177	22089	TRUE	reported	4	115124089	0.0017	8.7e-09	690622	TRUE	reported	e94Gdj	1	TRUE
bmi	glu_pat_cond	paternal	adjusted	glu	rs7703576	T	C	T	C	-0.0103	-0.0123333	0.7115	0.6995	FALSE	FALSE	FALSE	KTtZBv	5	144543996	0.0124962	0.323659	22089	TRUE	reported	5	144543996	0.0019	4.8e-08	690818	TRUE	reported	e94Gdj	1	TRUE
bmi	glu_pat_cond	paternal	adjusted	glu	rs7704281	A	G	A	G	0.0271	0.038	0.04531	0.0476	FALSE	FALSE	FALSE	KTtZBv	5	50591460	0.0272585	0.163299	22089	TRUE	reported	5	50591460	0.0041	6.5e-11	788585	TRUE	reported	e94Gdj	1	TRUE
bmi	glu_pat_cond	paternal	adjusted	glu	rs7715256	T	G	T	G	-0.0166	0.000466667	0.5781	0.5734	FALSE	FALSE	FALSE	KTtZBv	5	153537893	0.0114336	0.967443	22089	TRUE	reported	5	153537893	0.0016	2.2e-24	795302	TRUE	reported	e94Gdj	1	TRUE
bmi	glu_pat_cond	paternal	adjusted	glu	rs7724675	A	G	A	G	-0.0119	0.0088	0.2238	0.2119	FALSE	FALSE	FALSE	KTtZBv	5	130440010	0.0139582	0.528398	22089	TRUE	reported	5	130440010	0.0021	9.5e-09	691968	TRUE	reported	e94Gdj	1	TRUE
bmi	glu_pat_cond	paternal	adjusted	glu	rs7730004	T	C	T	C	0.0148	-0.0108	0.6693	0.6628	FALSE	FALSE	FALSE	KTtZBv	5	43191033	0.0120983	0.372025	22089	TRUE	reported	5	43191033	0.0018	9.1e-16	690164	TRUE	reported	e94Gdj	1	TRUE
bmi	glu_pat_cond	paternal	adjusted	glu	rs7730898	A	G	A	G	0.0168	-0.00766667	0.729	0.7207	FALSE	FALSE	FALSE	KTtZBv	5	170459675	0.0126304	0.54385	22089	TRUE	reported	5	170459675	0.0018	4.5e-20	792975	TRUE	reported	e94Gdj	1	TRUE
bmi	glu_pat_cond	paternal	adjusted	glu	rs774246	A	G	A	G	-0.0153	-0.0182	0.8556	0.8509	FALSE	FALSE	FALSE	KTtZBv	7	26990816	0.0160864	0.257889	22089	TRUE	reported	7	26990816	0.0025	5.4e-10	690818	TRUE	reported	e94Gdj	1	TRUE
bmi	glu_pat_cond	paternal	adjusted	glu	rs775724	A	G	A	G	0.0106	-0.0128	0.4122	0.4121	FALSE	FALSE	FALSE	KTtZBv	3	77642438	0.0116989	0.273902	22089	TRUE	reported	3	77642438	0.0018	1.7e-09	681873	TRUE	reported	e94Gdj	1	TRUE
bmi	glu_pat_cond	paternal	adjusted	glu	rs7761673	A	T	A	T	-0.0126	0.0034	0.2058	0.1996	FALSE	TRUE	FALSE	KTtZBv	6	70357368	0.0143563	0.812788	22089	TRUE	reported	6	70357368	0.0021	1.9e-09	691716	TRUE	reported	e94Gdj	1	TRUE
bmi	glu_pat_cond	paternal	adjusted	glu	rs7780752	T	C	T	C	-0.0139	-0.0022	0.64	0.6675	FALSE	FALSE	FALSE	KTtZBv	7	93241640	0.0122295	0.857237	22089	TRUE	reported	7	93241640	0.0018	1e-14	690830	TRUE	reported	e94Gdj	1	TRUE
bmi	glu_pat_cond	paternal	adjusted	glu	rs7788008	A	G	A	G	-0.0157	0.00146667	0.4445	0.4298	FALSE	FALSE	FALSE	KTtZBv	7	112972483	0.0115663	0.899094	22089	TRUE	reported	7	112972483	0.0017	1.1e-19	690410	TRUE	reported	e94Gdj	1	TRUE
bmi	glu_pat_cond	paternal	adjusted	glu	rs7819514	A	G	A	G	-0.0107	0.0148	0.3216	0.3392	FALSE	FALSE	FALSE	KTtZBv	8	93204442	0.0120983	0.221213	22089	TRUE	reported	8	93204442	0.0018	5.7e-09	684955	TRUE	reported	e94Gdj	1	TRUE
bmi	glu_pat_cond	paternal	adjusted	glu	rs7826312	T	C	T	C	-0.0104	-0.0245333	0.4121	0.4289	FALSE	FALSE	FALSE	KTtZBv	8	32400115	0.0115663	0.0339124	22089	TRUE	reported	8	32400115	0.0017	4.9e-10	785343	TRUE	reported	e94Gdj	1	TRUE
bmi	glu_pat_cond	paternal	adjusted	glu	rs7844647	T	C	T	C	0.0123	-0.0191333	0.7319	0.7203	FALSE	FALSE	FALSE	KTtZBv	8	34503776	0.012763	0.133841	22089	TRUE	reported	8	34503776	0.0018	2.8e-11	793703	TRUE	reported	e94Gdj	1	TRUE
bmi	glu_pat_cond	paternal	adjusted	glu	rs7869771	A	C	A	C	0.014	-0.0076	0.7353	0.7386	FALSE	FALSE	FALSE	KTtZBv	9	94180627	0.0131609	0.563623	22089	TRUE	reported	9	94180627	0.0019	4.9e-13	679436	TRUE	reported	e94Gdj	1	TRUE
bmi	glu_pat_cond	paternal	adjusted	glu	rs7871866	C	G	C	G	0.0187	0.00486667	0.1531	0.171	FALSE	TRUE	FALSE	KTtZBv	9	131027982	0.0151565	0.748138	22089	TRUE	reported	9	131027982	0.0024	2.3e-14	683494	TRUE	reported	e94Gdj	1	TRUE
bmi	glu_pat_cond	paternal	adjusted	glu	rs7899106	A	G	A	G	-0.0331	0.0550667	0.95223	0.9576	FALSE	FALSE	FALSE	KTtZBv	10	87410904	0.0281795	0.0506849	22089	TRUE	reported	10	87410904	0.0037	1e-18	793689	TRUE	reported	e94Gdj	1	TRUE
bmi	glu_pat_cond	paternal	adjusted	glu	rs7925214	T	C	T	C	0.0147	-0.00866667	0.5133	0.5323	FALSE	FALSE	FALSE	KTtZBv	11	130794253	0.0115663	0.453673	22089	TRUE	reported	11	130794253	0.0018	4.4e-17	677603	TRUE	reported	e94Gdj	1	TRUE
bmi	glu_pat_cond	paternal	adjusted	glu	rs7933205	A	G	A	G	-0.0116	-0.0078	0.2115	0.212	FALSE	FALSE	FALSE	KTtZBv	11	97831073	0.0139582	0.576291	22089	TRUE	reported	11	97831073	0.0021	3.2e-08	692432	TRUE	reported	e94Gdj	1	TRUE
bmi	glu_pat_cond	paternal	adjusted	glu	rs7941030	T	C	T	C	-0.0112	-0.00113333	0.6141	0.5986	FALSE	FALSE	FALSE	KTtZBv	11	122522375	0.0116989	0.922825	22089	TRUE	reported	11	122522375	0.0017	2e-11	795457	TRUE	reported	e94Gdj	1	TRUE
bmi	glu_pat_cond	paternal	adjusted	glu	rs7983065	T	C	T	C	-0.0148	-0.00753333	0.4503	0.4655	FALSE	FALSE	FALSE	KTtZBv	13	33380786	0.0114336	0.509977	22089	TRUE	reported	13	33380786	0.0017	8.9e-18	690924	TRUE	reported	e94Gdj	1	TRUE
bmi	glu_pat_cond	paternal	adjusted	glu	rs8027205	C	G	C	G	0.0108	-0.0178667	0.6033	0.6056	FALSE	TRUE	FALSE	KTtZBv	15	98280959	0.0116989	0.126709	22089	TRUE	reported	15	98280959	0.0018	1.4e-09	685725	TRUE	reported	e94Gdj	1	TRUE
bmi	glu_pat_cond	paternal	adjusted	glu	rs8036040	A	C	A	C	0.0109	-0.00713333	0.4932	0.4711	FALSE	FALSE	FALSE	KTtZBv	15	36402716	0.0114336	0.5327	22089	TRUE	reported	15	36402716	0.0017	2.7e-10	691068	TRUE	reported	e94Gdj	1	TRUE
bmi	glu_pat_cond	paternal	adjusted	glu	rs8047395	A	G	A	G	0.0642	-0.00186667	0.5061	0.501	FALSE	FALSE	FALSE	KTtZBv	16	53798523	0.0114336	0.870313	22089	TRUE	reported	16	53798523	0.0017	1e-200	788856	TRUE	reported	e94Gdj	1	TRUE
bmi	glu_pat_cond	paternal	adjusted	glu	rs8065336	T	C	T	C	-0.012	-0.00406667	0.3099	0.2857	FALSE	FALSE	FALSE	KTtZBv	17	35064187	0.0126289	0.747442	22089	TRUE	reported	17	35064187	0.0019	1.9e-10	688722	TRUE	reported	e94Gdj	1	TRUE
bmi	glu_pat_cond	paternal	adjusted	glu	rs806600	A	G	A	G	0.0095	0.0186667	0.525	0.5598	FALSE	FALSE	FALSE	KTtZBv	5	172914939	0.0115663	0.106551	22089	TRUE	reported	5	172914939	0.0017	3.3e-08	691791	TRUE	reported	e94Gdj	1	TRUE
bmi	glu_pat_cond	paternal	adjusted	glu	rs8097672	A	T	A	T	-0.02	-0.0217333	0.8472	0.8414	FALSE	TRUE	FALSE	KTtZBv	18	1839601	0.0156885	0.165961	22089	TRUE	reported	18	1839601	0.0025	8.4e-16	686063	TRUE	reported	e94Gdj	1	TRUE
bmi	glu_pat_cond	paternal	adjusted	glu	rs8123881	A	G	A	G	-0.0196	0.0198667	0.8701	0.836	FALSE	FALSE	FALSE	KTtZBv	20	15819495	0.0155579	0.20162	22089	TRUE	reported	20	15819495	0.0024	4.4e-16	793018	TRUE	reported	e94Gdj	1	TRUE
bmi	glu_pat_cond	paternal	adjusted	glu	rs818524	T	C	T	C	-0.0106	0.001	0.3061	0.3044	FALSE	FALSE	FALSE	KTtZBv	1	85201228	0.0124962	0.936218	22089	TRUE	reported	1	85201228	0.0019	3.4e-08	670078	TRUE	reported	e94Gdj	1	TRUE
bmi	glu_pat_cond	paternal	adjusted	glu	rs8192675	T	C	T	C	-0.0152	-0.00453333	0.7112	0.6935	FALSE	FALSE	FALSE	KTtZBv	3	170724883	0.0123636	0.713866	22089	TRUE	reported	3	170724883	0.0018	1.4e-17	795515	TRUE	reported	e94Gdj	1	TRUE
bmi	glu_pat_cond	paternal	adjusted	glu	rs825688	T	C	T	C	-0.0095	-0.0177333	0.456	0.4528	FALSE	FALSE	FALSE	KTtZBv	16	73595718	0.0114336	0.120907	22089	TRUE	reported	16	73595718	0.0017	4.7e-08	686144	TRUE	reported	e94Gdj	1	TRUE
bmi	glu_pat_cond	paternal	adjusted	glu	rs845084	A	G	A	G	0.014	0.00513333	0.2678	0.2716	FALSE	FALSE	FALSE	KTtZBv	10	125220036	0.0128956	0.69058	22089	TRUE	reported	10	125220036	0.002	1.3e-12	685413	TRUE	reported	e94Gdj	1	TRUE
bmi	glu_pat_cond	paternal	adjusted	glu	rs852056	T	C	T	C	0.0128	-0.0076	0.2416	0.2301	FALSE	FALSE	FALSE	KTtZBv	20	17102860	0.0134262	0.571355	22089	TRUE	reported	20	17102860	0.002	1.8e-10	691874	TRUE	reported	e94Gdj	1	TRUE
bmi	glu_pat_cond	paternal	adjusted	glu	rs865809	A	G	A	G	0.0127	0.0254667	0.2322	0.2329	FALSE	FALSE	FALSE	KTtZBv	3	183997735	0.0135603	0.0603765	22089	TRUE	reported	3	183997735	0.002	5.4e-10	689186	TRUE	reported	e94Gdj	1	TRUE
bmi	glu_pat_cond	paternal	adjusted	glu	rs872281	T	C	T	C	-0.0151	0.00733333	0.1728	0.2004	FALSE	FALSE	FALSE	KTtZBv	14	40834177	0.0144918	0.612833	22089	TRUE	reported	14	40834177	0.0023	4.7e-11	685310	TRUE	reported	e94Gdj	1	TRUE
bmi	glu_pat_cond	paternal	adjusted	glu	rs876605	A	G	A	G	0.0108	0.005	0.2648	0.2724	FALSE	FALSE	FALSE	KTtZBv	5	77801359	0.0128956	0.698217	22089	TRUE	reported	5	77801359	0.002	3.4e-08	692586	TRUE	reported	e94Gdj	1	TRUE
bmi	glu_pat_cond	paternal	adjusted	glu	rs889398	T	C	T	C	-0.0196	-0.0072	0.4247	0.4309	FALSE	FALSE	FALSE	KTtZBv	16	69556715	0.0116989	0.538262	22089	TRUE	reported	16	69556715	0.0016	1.3e-32	789694	TRUE	reported	e94Gdj	1	TRUE
bmi	glu_pat_cond	paternal	adjusted	glu	rs895330	C	G	C	G	0.0201	0.0201333	0.8076	0.7811	FALSE	TRUE	FALSE	KTtZBv	19	4060707	0.0139597	0.149234	22089	TRUE	reported	19	4060707	0.0023	5.5e-19	684271	TRUE	reported	e94Gdj	1	TRUE
bmi	glu_pat_cond	paternal	adjusted	glu	rs901630	T	C	T	C	-0.0146	-0.00153333	0.3973	0.3791	FALSE	FALSE	FALSE	KTtZBv	6	98539519	0.0118315	0.896885	22089	TRUE	reported	6	98539519	0.0017	1.9e-18	794597	TRUE	reported	e94Gdj	1	TRUE
bmi	glu_pat_cond	paternal	adjusted	glu	rs902695	A	G	A	G	-0.0103	0.00986667	0.4798	0.441	FALSE	FALSE	FALSE	KTtZBv	2	113955074	0.0114336	0.388165	22089	TRUE	reported	2	113955074	0.0017	2.2e-09	678635	TRUE	reported	e94Gdj	1	TRUE
bmi	glu_pat_cond	paternal	adjusted	glu	rs9288754	T	C	T	C	-0.0096	-0.00293333	0.4116	0.445	FALSE	FALSE	FALSE	KTtZBv	3	194825090	0.0115663	0.799796	22089	TRUE	reported	3	194825090	0.0017	4.1e-08	689170	TRUE	reported	e94Gdj	1	TRUE
bmi	glu_pat_cond	paternal	adjusted	glu	rs9294260	A	G	A	G	0.0147	0.0006	0.4731	0.4844	FALSE	FALSE	FALSE	KTtZBv	6	83433228	0.0114336	0.958149	22089	TRUE	reported	6	83433228	0.0016	1.8e-19	783533	TRUE	reported	e94Gdj	1	TRUE
bmi	glu_pat_cond	paternal	adjusted	glu	rs9300422	A	G	A	G	0.0103	-0.0104667	0.3097	0.3054	FALSE	FALSE	FALSE	KTtZBv	13	98223320	0.0122309	0.392134	22089	TRUE	reported	13	98223320	0.0018	4e-09	795011	TRUE	reported	e94Gdj	1	TRUE
bmi	glu_pat_cond	paternal	adjusted	glu	rs930295	A	C	A	C	0.0211	-0.00253333	0.1583	0.1689	FALSE	FALSE	FALSE	KTtZBv	2	50233352	0.0152891	0.868396	22089	TRUE	reported	2	50233352	0.0023	1e-19	690522	TRUE	reported	e94Gdj	1	TRUE
bmi	glu_pat_cond	paternal	adjusted	glu	rs9304665	A	T	A	T	0.0229	-0.0126667	0.7633	0.7672	FALSE	TRUE	FALSE	KTtZBv	19	47602577	0.0138256	0.359574	22089	TRUE	reported	19	47602577	0.002	2.9e-29	689470	TRUE	reported	e94Gdj	1	TRUE
bmi	glu_pat_cond	paternal	adjusted	glu	rs934224	T	C	T	C	0.0107	-0.0143333	0.7399	0.7603	FALSE	FALSE	FALSE	KTtZBv	2	16613889	0.0134262	0.285717	22089	TRUE	reported	2	16613889	0.002	4.7e-08	692568	TRUE	reported	e94Gdj	1	TRUE
bmi	glu_pat_cond	paternal	adjusted	glu	rs9362662	A	G	A	G	0.0112	-0.00753333	0.4799	0.4819	FALSE	FALSE	FALSE	KTtZBv	6	90296588	0.0114336	0.509977	22089	TRUE	reported	6	90296588	0.0017	1.2e-10	683953	TRUE	reported	e94Gdj	1	TRUE
bmi	glu_pat_cond	paternal	adjusted	glu	rs9367368	T	C	T	C	0.0121	-0.0074	0.6967	0.672	FALSE	FALSE	FALSE	KTtZBv	6	13189275	0.0122309	0.545163	22089	TRUE	reported	6	13189275	0.0018	1e-11	786723	TRUE	reported	e94Gdj	1	TRUE
bmi	glu_pat_cond	paternal	adjusted	glu	rs9375702	T	C	T	C	-0.0115	-0.0084	0.705	0.6854	FALSE	FALSE	FALSE	KTtZBv	6	130384187	0.0122309	0.492219	22089	TRUE	reported	6	130384187	0.0019	7.9e-10	690564	TRUE	reported	e94Gdj	1	TRUE
bmi	glu_pat_cond	paternal	adjusted	glu	rs9382285	A	G	A	G	-0.023	0.0526	0.95387	0.9572	FALSE	FALSE	FALSE	KTtZBv	6	53958294	0.0284485	0.0644638	22089	TRUE	reported	6	53958294	0.0042	3.9e-08	689207	TRUE	reported	e94Gdj	1	TRUE
bmi	glu_pat_cond	paternal	adjusted	glu	rs9408882	A	G	A	G	-0.0093	0.00826667	0.4594	0.4797	FALSE	FALSE	FALSE	KTtZBv	9	118664402	0.0114336	0.469672	22089	TRUE	reported	9	118664402	0.0016	1.3e-08	794283	TRUE	reported	e94Gdj	1	TRUE
bmi	glu_pat_cond	paternal	adjusted	glu	rs9458814	T	C	T	C	-0.0115	0.0188667	0.7668	0.7556	FALSE	FALSE	FALSE	KTtZBv	6	163771305	0.0132935	0.15583	22089	TRUE	reported	6	163771305	0.002	1.8e-08	689369	TRUE	reported	e94Gdj	1	TRUE
bmi	glu_pat_cond	paternal	adjusted	glu	rs946824	T	C	T	C	0.0206	0.0346	0.141	0.1137	FALSE	FALSE	FALSE	KTtZBv	1	243684019	0.018476	0.0611096	22089	TRUE	reported	1	243684019	0.0026	1.1e-15	689849	TRUE	reported	e94Gdj	1	TRUE
bmi	glu_pat_cond	paternal	adjusted	glu	rs947612	A	G	A	G	-0.0116	-0.0072	0.7516	0.7566	FALSE	FALSE	FALSE	KTtZBv	6	73738661	0.0131609	0.584327	22089	TRUE	reported	6	73738661	0.002	5.6e-09	692596	TRUE	reported	e94Gdj	1	TRUE
bmi	glu_pat_cond	paternal	adjusted	glu	rs9478496	T	C	T	C	-0.0152	0.0002	0.8347	0.8297	FALSE	FALSE	FALSE	KTtZBv	6	154333183	0.0152891	0.989563	22089	TRUE	reported	6	154333183	0.0023	5.5e-11	688891	TRUE	reported	e94Gdj	1	TRUE
bmi	glu_pat_cond	paternal	adjusted	glu	rs9522285	A	G	A	G	0.0127	0.00353333	0.4143	0.4389	FALSE	FALSE	FALSE	KTtZBv	13	112230701	0.0114336	0.757299	22089	TRUE	reported	13	112230701	0.0017	2.5e-13	690681	TRUE	reported	e94Gdj	1	TRUE
bmi	glu_pat_cond	paternal	adjusted	glu	rs9527895	T	C	T	C	-0.0165	-0.0176	0.8371	0.8564	FALSE	FALSE	FALSE	KTtZBv	13	59367767	0.0163492	0.281703	22089	TRUE	reported	13	59367767	0.0023	5.4e-13	689933	TRUE	reported	e94Gdj	1	TRUE
bmi	glu_pat_cond	paternal	adjusted	glu	rs9569777	T	G	T	G	-0.0192	0.0002	0.1711	0.1813	FALSE	FALSE	FALSE	KTtZBv	13	58484786	0.0148896	0.989283	22089	TRUE	reported	13	58484786	0.0022	4.6e-19	794498	TRUE	reported	e94Gdj	1	TRUE
bmi	glu_pat_cond	paternal	adjusted	glu	rs9599161	T	C	T	C	0.01	-0.0151333	0.5875	0.5937	FALSE	FALSE	FALSE	KTtZBv	13	67434016	0.0116989	0.195814	22089	TRUE	reported	13	67434016	0.0017	1.7e-09	789321	TRUE	reported	e94Gdj	1	TRUE
bmi	glu_pat_cond	paternal	adjusted	glu	rs9615905	T	C	T	C	0.011	-0.0256	0.45	0.4445	FALSE	FALSE	FALSE	KTtZBv	22	48875699	0.0114336	0.0251556	22089	TRUE	reported	22	48875699	0.0017	2.7e-10	690274	TRUE	reported	e94Gdj	1	TRUE
bmi	glu_pat_cond	paternal	adjusted	glu	rs962273	T	C	T	C	-0.0137	0.0140667	0.2943	0.2707	FALSE	FALSE	FALSE	KTtZBv	17	46978353	0.0127615	0.270344	22089	TRUE	reported	17	46978353	0.0019	2.6e-13	692594	TRUE	reported	e94Gdj	1	TRUE
bmi	glu_pat_cond	paternal	adjusted	glu	rs962796	T	C	T	C	0.0148	-0.0046	0.2052	0.2214	FALSE	FALSE	FALSE	KTtZBv	13	54385284	0.0136946	0.736946	22089	TRUE	reported	13	54385284	0.0022	5.9e-12	692479	TRUE	reported	e94Gdj	1	TRUE
bmi	glu_pat_cond	paternal	adjusted	glu	rs9688431	T	C	T	C	0.0231	-0.00573333	0.93966	0.9368	FALSE	FALSE	FALSE	KTtZBv	6	73922654	0.0236663	0.808581	22089	TRUE	reported	6	73922654	0.0035	2.4e-11	789356	TRUE	reported	e94Gdj	1	TRUE
bmi	glu_pat_cond	paternal	adjusted	glu	rs977747	T	G	T	G	0.0169	0.0220667	0.4051	0.4057	FALSE	FALSE	FALSE	KTtZBv	1	47684677	0.0116989	0.0592654	22089	TRUE	reported	1	47684677	0.0017	1.3e-24	793546	TRUE	reported	e94Gdj	1	TRUE
bmi	glu_pat_cond	paternal	adjusted	glu	rs9783858	T	C	T	C	0.0091	-0.0048	0.5191	0.4919	FALSE	FALSE	FALSE	KTtZBv	18	42534584	0.0116989	0.681589	22089	TRUE	reported	18	42534584	0.0017	3.3e-08	770874	TRUE	reported	e94Gdj	1	TRUE
bmi	glu_pat_cond	paternal	adjusted	glu	rs9806742	A	G	A	G	0.0208	0.0082	0.8826	0.8853	FALSE	FALSE	FALSE	KTtZBv	15	73051219	0.0179451	0.647707	22089	TRUE	reported	15	73051219	0.0026	1.4e-15	692509	TRUE	reported	e94Gdj	1	TRUE
bmi	glu_pat_cond	paternal	adjusted	glu	rs9816226	A	T	A	T	-0.0323	-0.0204	0.1801	0.1834	FALSE	TRUE	FALSE	KTtZBv	3	185834499	0.0148896	0.170662	22089	TRUE	reported	3	185834499	0.0021	1.6e-52	778333	TRUE	reported	e94Gdj	1	TRUE
bmi	glu_pat_cond	paternal	adjusted	glu	rs9827823	T	C	T	C	0.0193	-0.0151333	0.8511	0.874	FALSE	FALSE	FALSE	KTtZBv	3	84221774	0.0171477	0.37749	22089	TRUE	reported	3	84221774	0.0024	1.2e-15	691925	TRUE	reported	e94Gdj	1	TRUE
bmi	glu_pat_cond	paternal	adjusted	glu	rs9845966	T	G	T	G	0.0105	-0.00513333	0.4521	0.4594	FALSE	FALSE	FALSE	KTtZBv	3	13433158	0.0114336	0.653455	22089	TRUE	reported	3	13433158	0.0017	2.5e-10	778076	TRUE	reported	e94Gdj	1	TRUE
bmi	glu_pat_cond	paternal	adjusted	glu	rs987237	A	G	A	G	-0.0409	0.0101333	0.8197	0.8249	FALSE	FALSE	FALSE	KTtZBv	6	50803050	0.0148896	0.496148	22089	TRUE	reported	6	50803050	0.0021	9.3e-84	795612	TRUE	reported	e94Gdj	1	TRUE
bmi	glu_pat_cond	paternal	adjusted	glu	rs9926784	T	C	T	C	0.0258	0.00706667	0.8178	0.8272	FALSE	FALSE	FALSE	KTtZBv	16	19941968	0.0151549	0.641004	22089	TRUE	reported	16	19941968	0.0021	9.9e-35	789617	TRUE	reported	e94Gdj	1	TRUE
bmi	glu_pat_cond	paternal	adjusted	glu	rs9927848	A	C	A	C	-0.0122	-0.0159333	0.7326	0.7335	FALSE	FALSE	FALSE	KTtZBv	16	23833071	0.0131609	0.226026	22089	TRUE	reported	16	23833071	0.002	6.4e-10	687060	TRUE	reported	e94Gdj	1	TRUE
bmi	glu_pat_cond	paternal	adjusted	glu	rs9951619	T	G	T	G	-0.0156	-0.0184	0.2357	0.2179	FALSE	FALSE	FALSE	KTtZBv	18	56882326	0.0139582	0.18743	22089	TRUE	reported	18	56882326	0.002	1.4e-15	772643	TRUE	reported	e94Gdj	1	TRUE
bmi	glu_pat_cond	paternal	adjusted	glu	rs998732	A	G	A	G	0.0171	-0.0107333	0.8422	0.8431	FALSE	FALSE	FALSE	KTtZBv	19	19378671	0.0156869	0.493836	22089	TRUE	reported	19	19378671	0.0022	2e-14	793852	TRUE	reported	e94Gdj	1	TRUE
bmi	glu_pat_cond	paternal	adjusted	glu	rs9989141	T	C	T	C	0.0162	-0.0092	0.6387	0.6491	FALSE	FALSE	FALSE	KTtZBv	14	94006257	0.0119642	0.441916	22089	TRUE	reported	14	94006257	0.0017	3.6e-21	752768	TRUE	reported	e94Gdj	1	TRUE
bmi	glu_pat_cond	paternal	adjusted	glu	rs999889	A	G	A	G	-0.0108	-0.00906667	0.2818	0.2639	FALSE	FALSE	FALSE	KTtZBv	10	84279949	0.0130269	0.486432	22089	TRUE	reported	10	84279949	0.0019	1.4e-08	690572	TRUE	reported	e94Gdj	1	TRUE
bmi	chol_pat_cond	paternal	adjusted	chol	rs10132280	A	C	A	C	-0.0223	0.0114667	0.3017	0.2917	FALSE	FALSE	FALSE	lX9zp9	14	25928179	0.0150921	0.447388	22343	TRUE	reported	14	25928179	0.0018	5.6e-35	786578	TRUE	reported	e94Gdj	1	TRUE
bmi	chol_pat_cond	paternal	adjusted	chol	rs10169594	T	C	T	C	-0.0121	0.0096	0.6404	0.6443	FALSE	FALSE	FALSE	lX9zp9	2	41637688	0.0142986	0.50197	22343	TRUE	reported	2	41637688	0.0018	2e-11	685712	TRUE	reported	e94Gdj	1	TRUE
bmi	chol_pat_cond	paternal	adjusted	chol	rs10182181	A	G	A	G	-0.0325	0.00413333	0.5247	0.4941	FALSE	FALSE	FALSE	lX9zp9	2	25150296	0.0136366	0.76181	22343	TRUE	reported	2	25150296	0.0016	6.7e-90	792111	TRUE	reported	e94Gdj	1	TRUE
bmi	chol_pat_cond	paternal	adjusted	chol	rs10192119	T	G	T	G	-0.0166	0.0155333	0.8327	0.8517	FALSE	FALSE	FALSE	lX9zp9	2	164581241	0.0191967	0.418419	22343	TRUE	reported	2	164581241	0.0022	3e-14	795369	TRUE	reported	e94Gdj	1	TRUE
bmi	chol_pat_cond	paternal	adjusted	chol	rs10197031	T	C	T	C	-0.0166	0.0156667	0.7166	0.6904	FALSE	FALSE	FALSE	lX9zp9	2	105454590	0.0146944	0.28635	22343	TRUE	reported	2	105454590	0.0019	1.9e-18	691479	TRUE	reported	e94Gdj	1	TRUE
bmi	chol_pat_cond	paternal	adjusted	chol	rs10247983	A	G	A	G	0.0201	-0.00226667	0.9213	0.9267	FALSE	FALSE	FALSE	lX9zp9	7	114590228	0.0264786	0.931782	22343	TRUE	reported	7	114590228	0.0033	1.7e-09	672411	TRUE	reported	e94Gdj	1	TRUE
bmi	chol_pat_cond	paternal	adjusted	chol	rs10248136	T	C	T	C	-0.0097	-0.00533333	0.5142	0.5241	FALSE	FALSE	FALSE	lX9zp9	7	39077397	0.013503	0.692863	22343	TRUE	reported	7	39077397	0.0017	2e-08	686892	TRUE	reported	e94Gdj	1	TRUE
bmi	chol_pat_cond	paternal	adjusted	chol	rs10269783	A	G	A	G	0.0133	-0.0254667	0.3896	0.3925	FALSE	FALSE	FALSE	lX9zp9	7	49616203	0.0139008	0.0669465	22343	TRUE	reported	7	49616203	0.0017	1.4e-15	790551	TRUE	reported	e94Gdj	1	TRUE
bmi	chol_pat_cond	paternal	adjusted	chol	rs10478110	A	C	A	C	-0.01	0.0156	0.5652	0.5647	FALSE	FALSE	FALSE	lX9zp9	5	112445734	0.0136356	0.252597	22343	TRUE	reported	5	112445734	0.0017	9.6e-09	680441	TRUE	reported	e94Gdj	1	TRUE
bmi	chol_pat_cond	paternal	adjusted	chol	rs1048932	A	C	A	C	-0.016	-0.0096	0.4162	0.4185	FALSE	FALSE	FALSE	lX9zp9	11	115044850	0.0137682	0.48564	22343	TRUE	reported	11	115044850	0.0017	3.8e-22	795167	TRUE	reported	e94Gdj	1	TRUE
bmi	chol_pat_cond	paternal	adjusted	chol	rs10492229	T	C	T	C	0.0142	0.0102	0.2268	0.2398	FALSE	FALSE	FALSE	lX9zp9	12	110602173	0.0157541	0.517341	22343	TRUE	reported	12	110602173	0.0019	7.7e-14	794845	TRUE	reported	e94Gdj	1	TRUE
bmi	chol_pat_cond	paternal	adjusted	chol	rs10510419	T	G	T	G	-0.0177	-0.0300667	0.1416	0.1352	FALSE	FALSE	FALSE	lX9zp9	3	12426936	0.0197272	0.127479	22343	TRUE	reported	3	12426936	0.0023	2.2e-14	789318	TRUE	reported	e94Gdj	1	TRUE
bmi	chol_pat_cond	paternal	adjusted	chol	rs10518694	A	C	A	C	0.0146	-0.0338	0.1424	0.1169	FALSE	FALSE	FALSE	lX9zp9	15	53072673	0.0215835	0.117346	22343	TRUE	reported	15	53072673	0.0025	3.3e-09	690554	TRUE	reported	e94Gdj	1	TRUE
bmi	chol_pat_cond	paternal	adjusted	chol	rs1064213	A	G	A	G	0.012	0.0166667	0.492	0.4911	FALSE	FALSE	FALSE	lX9zp9	2	198950240	0.013504	0.217128	22343	TRUE	reported	2	198950240	0.0017	2.4e-12	692576	TRUE	reported	e94Gdj	1	TRUE
bmi	chol_pat_cond	paternal	adjusted	chol	rs10733051	A	G	A	G	0.0097	-0.0111333	0.5198	0.4997	FALSE	FALSE	FALSE	lX9zp9	1	167280354	0.0136366	0.414255	22343	TRUE	reported	1	167280354	0.0016	2.9e-09	781928	TRUE	reported	e94Gdj	1	TRUE
bmi	chol_pat_cond	paternal	adjusted	chol	rs10741329	A	G	A	G	0.011	-0.0174667	0.681	0.6912	FALSE	FALSE	FALSE	lX9zp9	11	89997796	0.0146954	0.234604	22343	TRUE	reported	11	89997796	0.0019	4e-09	689543	TRUE	reported	e94Gdj	1	TRUE
bmi	chol_pat_cond	paternal	adjusted	chol	rs10742752	T	C	T	C	-0.0124	0.00773333	0.3841	0.3774	FALSE	FALSE	FALSE	lX9zp9	11	45438374	0.0140334	0.581588	22343	TRUE	reported	11	45438374	0.0017	1.1e-13	792704	TRUE	reported	e94Gdj	1	TRUE
bmi	chol_pat_cond	paternal	adjusted	chol	rs10747488	A	C	A	C	-0.0123	-0.0046	0.7601	0.7572	FALSE	FALSE	FALSE	lX9zp9	1	98299475	0.016152	0.775801	22343	TRUE	reported	1	98299475	0.002	1.2e-09	689295	TRUE	reported	e94Gdj	1	TRUE
bmi	chol_pat_cond	paternal	adjusted	chol	rs1075901	T	C	T	C	-0.0121	-0.000933333	0.4361	0.445	FALSE	FALSE	FALSE	lX9zp9	17	15943910	0.0136356	0.945429	22343	TRUE	reported	17	15943910	0.0016	1.2e-13	794789	TRUE	reported	e94Gdj	1	TRUE
bmi	chol_pat_cond	paternal	adjusted	chol	rs10768994	T	C	T	C	0.0114	0.01	0.5663	0.5792	FALSE	FALSE	FALSE	lX9zp9	11	43936945	0.0139008	0.471904	22343	TRUE	reported	11	43936945	0.0017	6.4e-12	791685	TRUE	reported	e94Gdj	1	TRUE
bmi	chol_pat_cond	paternal	adjusted	chol	rs10795422	A	G	A	G	-0.0139	0.0327333	0.3095	0.3074	FALSE	FALSE	FALSE	lX9zp9	10	16759312	0.014828	0.0272766	22343	TRUE	reported	10	16759312	0.0019	9.3e-14	692108	TRUE	reported	e94Gdj	1	TRUE
bmi	chol_pat_cond	paternal	adjusted	chol	rs10811871	A	G	A	G	0.0108	-0.0160667	0.6171	0.6085	FALSE	FALSE	FALSE	lX9zp9	9	23200766	0.0140334	0.252255	22343	TRUE	reported	9	23200766	0.0018	1.6e-09	686376	TRUE	reported	e94Gdj	1	TRUE
bmi	chol_pat_cond	paternal	adjusted	chol	rs10824218	A	T	A	T	0.0122	0.0166	0.5522	0.5677	FALSE	TRUE	TRUE	lX9zp9	10	76421216	0.0136356	0.223451	22343	TRUE	reported	10	76421216	0.0018	7.2e-12	669278	TRUE	reported	e94Gdj	1	TRUE
bmi	chol_pat_cond	paternal	adjusted	chol	rs10824345	T	C	T	C	0.0105	0.0115333	0.5056	0.543	FALSE	FALSE	FALSE	lX9zp9	10	77630565	0.0137693	0.402248	22343	TRUE	reported	10	77630565	0.0017	9.2e-10	689577	TRUE	reported	e94Gdj	1	TRUE
bmi	chol_pat_cond	paternal	adjusted	chol	rs10827649	A	G	A	G	-0.0094	-0.00826667	0.5723	0.5625	FALSE	FALSE	FALSE	lX9zp9	10	19909770	0.0137682	0.548227	22343	TRUE	reported	10	19909770	0.0016	9.1e-09	790591	TRUE	reported	e94Gdj	1	TRUE
bmi	chol_pat_cond	paternal	adjusted	chol	rs10832778	C	G	C	G	-0.0125	-0.0066	0.3778	0.4276	FALSE	TRUE	TRUE	lX9zp9	11	17394073	0.0136356	0.628367	22343	TRUE	reported	11	17394073	0.0017	1.3e-13	783042	TRUE	reported	e94Gdj	1	TRUE
bmi	chol_pat_cond	paternal	adjusted	chol	rs10842166	T	C	T	C	0.0109	0.0159333	0.7423	0.7386	FALSE	FALSE	FALSE	lX9zp9	12	23570176	0.015489	0.303626	22343	TRUE	reported	12	23570176	0.002	4e-08	689273	TRUE	reported	e94Gdj	1	TRUE
bmi	chol_pat_cond	paternal	adjusted	chol	rs10842240	C	G	C	G	0.0218	-0.0117333	0.1158	0.1013	FALSE	TRUE	FALSE	lX9zp9	12	24060075	0.0230386	0.610549	22343	TRUE	reported	12	24060075	0.0027	3.1e-16	691476	TRUE	reported	e94Gdj	1	TRUE
bmi	chol_pat_cond	paternal	adjusted	chol	rs10867256	T	C	T	C	-0.0118	0.0140667	0.553	0.5834	FALSE	FALSE	FALSE	lX9zp9	9	81367391	0.0137682	0.306932	22343	TRUE	reported	9	81367391	0.0017	8.7e-12	689493	TRUE	reported	e94Gdj	1	TRUE
bmi	chol_pat_cond	paternal	adjusted	chol	rs10878946	T	C	T	C	-0.0141	0.0168	0.714	0.724	FALSE	FALSE	FALSE	lX9zp9	12	69642315	0.0153574	0.273982	22343	TRUE	reported	12	69642315	0.0019	3.6e-13	685707	TRUE	reported	e94Gdj	1	TRUE
bmi	chol_pat_cond	paternal	adjusted	chol	rs10915840	A	G	A	G	-0.0118	0.0034	0.283	0.2374	FALSE	FALSE	FALSE	lX9zp9	1	225668524	0.0160206	0.83193	22343	TRUE	reported	1	225668524	0.0019	1.3e-09	684857	TRUE	reported	e94Gdj	1	TRUE
bmi	chol_pat_cond	paternal	adjusted	chol	rs10920678	A	G	A	G	0.0155	-0.0141333	0.4291	0.4378	FALSE	FALSE	FALSE	lX9zp9	1	190239907	0.0137682	0.304646	22343	TRUE	reported	1	190239907	0.0016	1.5e-21	788624	TRUE	reported	e94Gdj	1	TRUE
bmi	chol_pat_cond	paternal	adjusted	chol	rs10938397	A	G	A	G	-0.0324	0.0101333	0.5683	0.6003	FALSE	FALSE	FALSE	lX9zp9	4	45182527	0.0139008	0.466016	22343	TRUE	reported	4	45182527	0.0016	3.4e-86	793518	TRUE	reported	e94Gdj	1	TRUE
bmi	chol_pat_cond	paternal	adjusted	chol	rs10942267	A	G	A	G	0.0156	-0.0164	0.6912	0.7265	FALSE	FALSE	FALSE	lX9zp9	5	80841914	0.0152259	0.281431	22343	TRUE	reported	5	80841914	0.0019	3.9e-17	689084	TRUE	reported	e94Gdj	1	TRUE
bmi	chol_pat_cond	paternal	adjusted	chol	rs10953740	A	G	A	G	0.0153	0.00113333	0.4466	0.4829	FALSE	FALSE	FALSE	lX9zp9	7	113460282	0.0136356	0.933759	22343	TRUE	reported	7	113460282	0.0017	1e-18	684419	TRUE	reported	e94Gdj	1	TRUE
bmi	chol_pat_cond	paternal	adjusted	chol	rs10962550	C	G	C	G	0.0182	0.00793333	0.1801	0.1767	FALSE	TRUE	FALSE	lX9zp9	9	16720329	0.018138	0.66183	22343	TRUE	reported	9	16720329	0.0022	6.2e-16	690579	TRUE	reported	e94Gdj	1	TRUE
bmi	chol_pat_cond	paternal	adjusted	chol	rs10968114	A	C	A	C	0.0113	0.0096	0.5319	0.5572	FALSE	FALSE	FALSE	lX9zp9	9	27800007	0.0136356	0.481408	22343	TRUE	reported	9	27800007	0.0017	6.1e-11	686025	TRUE	reported	e94Gdj	1	TRUE
bmi	chol_pat_cond	paternal	adjusted	chol	rs10971709	T	C	T	C	0.0132	-0.00426667	0.2062	0.2172	FALSE	FALSE	FALSE	lX9zp9	9	33804813	0.0166813	0.798125	22343	TRUE	reported	9	33804813	0.0021	6.2e-10	688312	TRUE	reported	e94Gdj	1	TRUE
bmi	chol_pat_cond	paternal	adjusted	chol	rs10975933	C	G	C	G	0.0122	0.0213333	0.6556	0.6624	FALSE	TRUE	FALSE	lX9zp9	9	6954557	0.0144302	0.139305	22343	TRUE	reported	9	6954557	0.0018	2.7e-11	683622	TRUE	reported	e94Gdj	1	TRUE
bmi	chol_pat_cond	paternal	adjusted	chol	rs10984756	C	G	C	G	-0.0174	-0.00213333	0.8952	0.8933	FALSE	TRUE	FALSE	lX9zp9	9	122651784	0.0223731	0.924035	22343	TRUE	reported	9	122651784	0.0029	1.1e-09	689917	TRUE	reported	e94Gdj	1	TRUE
bmi	chol_pat_cond	paternal	adjusted	chol	rs11030618	T	C	T	C	0.011	-0.00966667	0.5679	0.5736	FALSE	FALSE	FALSE	lX9zp9	11	29243293	0.0137682	0.482615	22343	TRUE	reported	11	29243293	0.0017	2.4e-10	690005	TRUE	reported	e94Gdj	1	TRUE
bmi	chol_pat_cond	paternal	adjusted	chol	rs11066188	A	G	A	G	-0.012	-0.0153333	0.4181	0.4158	FALSE	FALSE	FALSE	lX9zp9	12	112610714	0.0140334	0.274555	22343	TRUE	reported	12	112610714	0.0017	8.1e-13	792755	TRUE	reported	e94Gdj	1	TRUE
bmi	chol_pat_cond	paternal	adjusted	chol	rs11084553	A	G	A	G	0.021	-0.0199333	0.8482	0.8452	FALSE	FALSE	FALSE	lX9zp9	19	31019780	0.0186663	0.285576	22343	TRUE	reported	19	31019780	0.0024	1.8e-18	691103	TRUE	reported	e94Gdj	1	TRUE
bmi	chol_pat_cond	paternal	adjusted	chol	rs11105839	A	T	A	T	-0.0109	-0.0124	0.3799	0.3864	FALSE	TRUE	FALSE	lX9zp9	12	91237920	0.0139008	0.372373	22343	TRUE	reported	12	91237920	0.0017	1.1e-10	781573	TRUE	reported	e94Gdj	1	TRUE
bmi	chol_pat_cond	paternal	adjusted	chol	rs11115176	T	C	T	C	0.0121	-0.00813333	0.7601	0.7739	FALSE	FALSE	FALSE	lX9zp9	12	82465797	0.0164173	0.620308	22343	TRUE	reported	12	82465797	0.0019	2e-10	792384	TRUE	reported	e94Gdj	1	TRUE
bmi	chol_pat_cond	paternal	adjusted	chol	rs11118308	A	G	A	G	0.0101	0.000666667	0.5297	0.5675	FALSE	FALSE	FALSE	lX9zp9	1	219633869	0.0137682	0.961381	22343	TRUE	reported	1	219633869	0.0016	4.8e-10	794625	TRUE	reported	e94Gdj	1	TRUE
bmi	chol_pat_cond	paternal	adjusted	chol	rs11129661	T	C	T	C	0.0124	0.0094	0.2112	0.2179	FALSE	FALSE	FALSE	lX9zp9	3	35696026	0.0164161	0.56691	22343	TRUE	reported	3	35696026	0.0021	5.4e-09	689165	TRUE	reported	e94Gdj	1	TRUE
bmi	chol_pat_cond	paternal	adjusted	chol	rs11150911	A	C	A	C	0.0133	-0.00293333	0.2809	0.292	FALSE	FALSE	FALSE	lX9zp9	18	73498528	0.0149596	0.844544	22343	TRUE	reported	18	73498528	0.0018	4.7e-13	781716	TRUE	reported	e94Gdj	1	TRUE
bmi	chol_pat_cond	paternal	adjusted	chol	rs11165643	T	C	T	C	0.0206	0.0062	0.5828	0.5708	FALSE	FALSE	FALSE	lX9zp9	1	96924097	0.0137682	0.652484	22343	TRUE	reported	1	96924097	0.0017	1.4e-35	792657	TRUE	reported	e94Gdj	1	TRUE
bmi	chol_pat_cond	paternal	adjusted	chol	rs11170468	A	C	A	C	0.0123	0.0084	0.7674	0.7613	FALSE	FALSE	FALSE	lX9zp9	12	39430048	0.0160194	0.600024	22343	TRUE	reported	12	39430048	0.0019	1.9e-10	795265	TRUE	reported	e94Gdj	1	TRUE
bmi	chol_pat_cond	paternal	adjusted	chol	rs11173522	A	C	A	C	0.0128	-0.0159333	0.2078	0.2042	FALSE	FALSE	FALSE	lX9zp9	12	60953472	0.0169466	0.347111	22343	TRUE	reported	12	60953472	0.0021	1.1e-09	691593	TRUE	reported	e94Gdj	1	TRUE
bmi	chol_pat_cond	paternal	adjusted	chol	rs11185111	A	G	A	G	-0.0129	0.018	0.3042	0.3136	FALSE	FALSE	FALSE	lX9zp9	1	107962328	0.0145619	0.21642	22343	TRUE	reported	1	107962328	0.0019	7.7e-12	686508	TRUE	reported	e94Gdj	1	TRUE
bmi	chol_pat_cond	paternal	adjusted	chol	rs11251352	A	G	A	G	-0.0109	0.0012	0.4012	0.3913	FALSE	FALSE	FALSE	lX9zp9	10	2585792	0.0139008	0.931207	22343	TRUE	reported	10	2585792	0.0018	7e-10	690804	TRUE	reported	e94Gdj	1	TRUE
bmi	chol_pat_cond	paternal	adjusted	chol	rs11496125	T	C	T	C	0.0169	-0.0172	0.4212	0.4343	FALSE	FALSE	FALSE	lX9zp9	7	103417557	0.0136356	0.207163	22343	TRUE	reported	7	103417557	0.0017	3e-22	684574	TRUE	reported	e94Gdj	1	TRUE
bmi	chol_pat_cond	paternal	adjusted	chol	rs1150659	A	G	A	G	-0.0139	0.00606667	0.2254	0.2494	FALSE	FALSE	FALSE	lX9zp9	6	26100023	0.0156215	0.697755	22343	TRUE	reported	6	26100023	0.0019	3.8e-13	790405	TRUE	reported	e94Gdj	1	TRUE
bmi	chol_pat_cond	paternal	adjusted	chol	rs11538	A	G	A	G	-0.0135	0.00413333	0.8195	0.8166	FALSE	FALSE	FALSE	lX9zp9	22	18220831	0.0174749	0.813022	22343	TRUE	reported	22	18220831	0.0023	3.3e-09	692349	TRUE	reported	e94Gdj	1	TRUE
bmi	chol_pat_cond	paternal	adjusted	chol	rs11577094	T	C	T	C	0.0182	-0.0122667	0.08109	0.0819	FALSE	FALSE	FALSE	lX9zp9	1	38026600	0.0247579	0.620272	22343	TRUE	reported	1	38026600	0.003	6.9e-10	779686	TRUE	reported	e94Gdj	1	TRUE
bmi	chol_pat_cond	paternal	adjusted	chol	rs1158805	A	C	A	C	-0.0137	0.032	0.3766	0.4189	FALSE	FALSE	FALSE	lX9zp9	18	40736590	0.0137682	0.0201147	22343	TRUE	reported	18	40736590	0.0018	1.2e-14	691776	TRUE	reported	e94Gdj	1	TRUE
bmi	chol_pat_cond	paternal	adjusted	chol	rs11609659	T	C	T	C	0.0154	0.00986667	0.7629	0.7575	FALSE	FALSE	FALSE	lX9zp9	12	108296260	0.0157541	0.531124	22343	TRUE	reported	12	108296260	0.002	2.2e-14	679177	TRUE	reported	e94Gdj	1	TRUE
bmi	chol_pat_cond	paternal	adjusted	chol	rs11611246	T	G	T	G	0.024	0.0267333	0.21	0.2019	FALSE	FALSE	FALSE	lX9zp9	12	939480	0.0169466	0.11468	22343	TRUE	reported	12	939480	0.002	5e-32	779823	TRUE	reported	e94Gdj	1	TRUE
bmi	chol_pat_cond	paternal	adjusted	chol	rs11614340	T	C	T	C	-0.0133	-0.00486667	0.6908	0.6443	FALSE	FALSE	FALSE	lX9zp9	12	133426483	0.014165	0.73117	22343	TRUE	reported	12	133426483	0.0019	8.5e-13	692325	TRUE	reported	e94Gdj	1	TRUE
bmi	chol_pat_cond	paternal	adjusted	chol	rs11615578	T	C	T	C	0.013	-0.0113333	0.2474	0.2729	FALSE	FALSE	FALSE	lX9zp9	12	121714935	0.015489	0.46435	22343	TRUE	reported	12	121714935	0.002	8.1e-11	669422	TRUE	reported	e94Gdj	1	TRUE
bmi	chol_pat_cond	paternal	adjusted	chol	rs11656076	A	G	A	G	-0.0142	0.00613333	0.2254	0.2057	FALSE	FALSE	FALSE	lX9zp9	17	31464270	0.016814	0.715279	22343	TRUE	reported	17	31464270	0.0021	5.6e-12	691283	TRUE	reported	e94Gdj	1	TRUE
bmi	chol_pat_cond	paternal	adjusted	chol	rs11672660	T	C	T	C	-0.034	-0.0141333	0.2049	0.2246	FALSE	FALSE	FALSE	lX9zp9	19	46180184	0.0162827	0.385397	22343	TRUE	reported	19	46180184	0.0021	1.7e-60	768426	TRUE	reported	e94Gdj	1	TRUE
bmi	chol_pat_cond	paternal	adjusted	chol	rs11713193	A	G	A	G	0.0239	0.0052	0.5073	0.5085	FALSE	FALSE	FALSE	lX9zp9	3	49924424	0.013504	0.700185	22343	TRUE	reported	3	49924424	0.0017	2.4e-44	692159	TRUE	reported	e94Gdj	1	TRUE
bmi	chol_pat_cond	paternal	adjusted	chol	rs11736228	A	T	A	T	0.0139	-0.00233333	0.7413	0.7637	FALSE	TRUE	FALSE	lX9zp9	4	147376805	0.0160194	0.884192	22343	TRUE	reported	4	147376805	0.002	4.1e-12	691580	TRUE	reported	e94Gdj	1	TRUE
bmi	chol_pat_cond	paternal	adjusted	chol	rs11738695	A	C	A	C	0.0097	-0.006	0.586	0.5912	FALSE	FALSE	FALSE	lX9zp9	5	108699161	0.0137682	0.662991	22343	TRUE	reported	5	108699161	0.0017	2e-08	691380	TRUE	reported	e94Gdj	1	TRUE
bmi	chol_pat_cond	paternal	adjusted	chol	rs11739877	T	C	T	C	0.0117	0.0143333	0.6118	0.5969	FALSE	FALSE	FALSE	lX9zp9	5	105876806	0.0137682	0.297853	22343	TRUE	reported	5	105876806	0.0018	6.6e-11	692540	TRUE	reported	e94Gdj	1	TRUE
bmi	chol_pat_cond	paternal	adjusted	chol	rs11773362	T	C	T	C	-0.0111	-0.00306667	0.3369	0.3493	FALSE	FALSE	FALSE	lX9zp9	7	147668180	0.0142976	0.830166	22343	TRUE	reported	7	147668180	0.0018	1.5e-09	690588	TRUE	reported	e94Gdj	1	TRUE
bmi	chol_pat_cond	paternal	adjusted	chol	rs11781699	T	C	T	C	-0.0132	-0.0266	0.8104	0.8212	FALSE	FALSE	FALSE	lX9zp9	8	118863061	0.0176075	0.13086	22343	TRUE	reported	8	118863061	0.0021	3.1e-10	784642	TRUE	reported	e94Gdj	1	TRUE
bmi	chol_pat_cond	paternal	adjusted	chol	rs11856579	A	G	A	G	-0.0141	0.00446667	0.2654	0.2602	FALSE	FALSE	FALSE	lX9zp9	15	78012688	0.0153574	0.771167	22343	TRUE	reported	15	78012688	0.002	8e-13	681050	TRUE	reported	e94Gdj	1	TRUE
bmi	chol_pat_cond	paternal	adjusted	chol	rs1187352	T	C	T	C	-0.0119	-0.0144	0.3482	0.3473	FALSE	FALSE	FALSE	lX9zp9	9	87293457	0.014165	0.309349	22343	TRUE	reported	9	87293457	0.0018	6e-11	688522	TRUE	reported	e94Gdj	1	TRUE
bmi	chol_pat_cond	paternal	adjusted	chol	rs1188017	T	C	T	C	-0.0142	-0.0123333	0.1954	0.1697	FALSE	FALSE	FALSE	lX9zp9	11	63824364	0.0181393	0.496552	22343	TRUE	reported	11	63824364	0.0021	1.2e-11	769677	TRUE	reported	e94Gdj	1	TRUE
bmi	chol_pat_cond	paternal	adjusted	chol	rs11880870	A	G	A	G	0.0189	0.029	0.5199	0.5161	FALSE	FALSE	FALSE	lX9zp9	19	18830704	0.013504	0.0317526	22343	TRUE	reported	19	18830704	0.0017	1e-28	717350	TRUE	reported	e94Gdj	1	TRUE
bmi	chol_pat_cond	paternal	adjusted	chol	rs11889536	A	G	A	G	0.0189	0.0104667	0.8507	0.8738	FALSE	FALSE	FALSE	lX9zp9	2	220163543	0.0206561	0.612357	22343	TRUE	reported	2	220163543	0.0024	6.4e-15	688977	TRUE	reported	e94Gdj	1	TRUE
bmi	chol_pat_cond	paternal	adjusted	chol	rs11904898	A	G	A	G	-0.0121	0.00546667	0.2329	0.2503	FALSE	FALSE	FALSE	lX9zp9	20	47423179	0.0157541	0.728592	22343	TRUE	reported	20	47423179	0.0021	3.7e-09	691008	TRUE	reported	e94Gdj	1	TRUE
bmi	chol_pat_cond	paternal	adjusted	chol	rs11945861	A	G	A	G	-0.0148	0.00426667	0.2369	0.2289	FALSE	FALSE	FALSE	lX9zp9	4	65700865	0.016152	0.791659	22343	TRUE	reported	4	65700865	0.002	5e-13	682451	TRUE	reported	e94Gdj	1	TRUE
bmi	chol_pat_cond	paternal	adjusted	chol	rs11951673	T	C	T	C	-0.0123	-0.00353333	0.3941	0.3916	FALSE	FALSE	FALSE	lX9zp9	5	95861012	0.0137682	0.797464	22343	TRUE	reported	5	95861012	0.0017	1.1e-13	792278	TRUE	reported	e94Gdj	1	TRUE
bmi	chol_pat_cond	paternal	adjusted	chol	rs12041258	T	C	T	C	0.0146	-0.0004	0.7713	0.7333	FALSE	FALSE	FALSE	lX9zp9	1	195047936	0.0153564	0.979219	22343	TRUE	reported	1	195047936	0.002	9.5e-13	688602	TRUE	reported	e94Gdj	1	TRUE
bmi	chol_pat_cond	paternal	adjusted	chol	rs12044597	A	G	A	G	-0.0143	-0.0008	0.4971	0.4948	FALSE	FALSE	FALSE	lX9zp9	1	1708801	0.0136366	0.953219	22343	TRUE	reported	1	1708801	0.0016	1.7e-18	789125	TRUE	reported	e94Gdj	1	TRUE
bmi	chol_pat_cond	paternal	adjusted	chol	rs12049202	T	C	T	C	0.024	-0.00506667	0.203	0.1806	FALSE	FALSE	FALSE	lX9zp9	1	77967523	0.0177413	0.775195	22343	TRUE	reported	1	77967523	0.0022	1e-28	691566	TRUE	reported	e94Gdj	1	TRUE
bmi	chol_pat_cond	paternal	adjusted	chol	rs12150665	T	C	T	C	0.0162	-0.000266667	0.5942	0.5698	FALSE	FALSE	FALSE	lX9zp9	17	34914787	0.0137682	0.984547	22343	TRUE	reported	17	34914787	0.0017	1.6e-22	795501	TRUE	reported	e94Gdj	1	TRUE
bmi	chol_pat_cond	paternal	adjusted	chol	rs1218822	A	G	A	G	0.0168	-0.00326667	0.6663	0.6348	FALSE	FALSE	FALSE	lX9zp9	13	28011963	0.0140325	0.815922	22343	TRUE	reported	13	28011963	0.0017	1.9e-22	794711	TRUE	reported	e94Gdj	1	TRUE
bmi	chol_pat_cond	paternal	adjusted	chol	rs12299814	A	C	A	C	-0.0157	0.0202667	0.2525	0.3297	FALSE	FALSE	FALSE	lX9zp9	12	90216146	0.0144289	0.160142	22343	TRUE	reported	12	90216146	0.002	5.2e-15	687962	TRUE	reported	e94Gdj	1	TRUE
bmi	chol_pat_cond	paternal	adjusted	chol	rs12328930	T	C	T	C	-0.0098	0.00573333	0.5765	0.5848	FALSE	FALSE	FALSE	lX9zp9	2	175079125	0.0137682	0.677103	22343	TRUE	reported	2	175079125	0.0017	1.8e-08	690521	TRUE	reported	e94Gdj	1	TRUE
bmi	chol_pat_cond	paternal	adjusted	chol	rs12334877	A	G	A	G	-0.0144	-0.0221333	0.198	0.1994	FALSE	FALSE	FALSE	lX9zp9	8	67194171	0.0169455	0.191503	22343	TRUE	reported	8	67194171	0.0022	7.7e-11	683820	TRUE	reported	e94Gdj	1	TRUE
bmi	chol_pat_cond	paternal	adjusted	chol	rs12369179	T	C	T	C	-0.0359	0.0187333	0.08782	0.0942	FALSE	FALSE	FALSE	lX9zp9	12	122963550	0.023698	0.429235	22343	TRUE	reported	12	122963550	0.0031	2.5e-31	674260	TRUE	reported	e94Gdj	1	TRUE
bmi	chol_pat_cond	paternal	adjusted	chol	rs12416812	A	G	A	G	0.0111	-0.00853333	0.5088	0.5137	FALSE	FALSE	FALSE	lX9zp9	11	888632	0.013504	0.527445	22343	TRUE	reported	11	888632	0.0016	6.1e-12	793338	TRUE	reported	e94Gdj	1	TRUE
bmi	chol_pat_cond	paternal	adjusted	chol	rs1241986	A	G	A	G	-0.0139	0.011	0.8479	0.8331	FALSE	FALSE	FALSE	lX9zp9	18	6873954	0.0185337	0.552838	22343	TRUE	reported	18	6873954	0.0024	1.1e-08	687757	TRUE	reported	e94Gdj	1	TRUE
bmi	chol_pat_cond	paternal	adjusted	chol	rs12429545	A	G	A	G	0.0316	0.00426667	0.1248	0.1341	FALSE	FALSE	FALSE	lX9zp9	13	54102206	0.0198577	0.829875	22343	TRUE	reported	13	54102206	0.0025	9.6e-38	778918	TRUE	reported	e94Gdj	1	TRUE
bmi	chol_pat_cond	paternal	adjusted	chol	rs12448257	A	G	A	G	0.0184	-0.00233333	0.218	0.2008	FALSE	FALSE	FALSE	lX9zp9	16	3599655	0.0173446	0.892985	22343	TRUE	reported	16	3599655	0.002	8.1e-20	779628	TRUE	reported	e94Gdj	1	TRUE
bmi	chol_pat_cond	paternal	adjusted	chol	rs12495178	T	C	T	C	0.0184	0.0119333	0.6386	0.6397	FALSE	FALSE	FALSE	lX9zp9	3	85886077	0.014166	0.399568	22343	TRUE	reported	3	85886077	0.0017	7.6e-28	793651	TRUE	reported	e94Gdj	1	TRUE
bmi	chol_pat_cond	paternal	adjusted	chol	rs12527426	A	G	A	G	0.0135	-0.0242	0.2969	0.296	FALSE	FALSE	FALSE	lX9zp9	6	153392002	0.014827	0.102646	22343	TRUE	reported	6	153392002	0.0019	1.4e-12	691540	TRUE	reported	e94Gdj	1	TRUE
bmi	chol_pat_cond	paternal	adjusted	chol	rs12564992	A	G	A	G	-0.0196	-0.00673333	0.8856	0.8917	FALSE	FALSE	FALSE	lX9zp9	1	174478100	0.0218447	0.757902	22343	TRUE	reported	1	174478100	0.0026	5.3e-14	795119	TRUE	reported	e94Gdj	1	TRUE
bmi	chol_pat_cond	paternal	adjusted	chol	rs12593036	A	G	A	G	0.0154	0.00553333	0.7007	0.691	FALSE	FALSE	FALSE	lX9zp9	15	81058652	0.0146954	0.706519	22343	TRUE	reported	15	81058652	0.0019	3.8e-16	686055	TRUE	reported	e94Gdj	1	TRUE
bmi	chol_pat_cond	paternal	adjusted	chol	rs12602912	T	C	T	C	0.0176	0.0105333	0.2048	0.2027	FALSE	FALSE	FALSE	lX9zp9	17	65870073	0.0168129	0.530986	22343	TRUE	reported	17	65870073	0.0021	9.9e-18	777510	TRUE	reported	e94Gdj	1	TRUE
bmi	chol_pat_cond	paternal	adjusted	chol	rs12629015	A	G	A	G	0.0135	-0.0117333	0.8148	0.8075	FALSE	FALSE	FALSE	lX9zp9	3	119618053	0.0172098	0.495376	22343	TRUE	reported	3	119618053	0.0023	2.1e-09	691059	TRUE	reported	e94Gdj	1	TRUE
bmi	chol_pat_cond	paternal	adjusted	chol	rs12652212	A	G	A	G	-0.0123	0.0028	0.5786	0.5821	FALSE	FALSE	FALSE	lX9zp9	5	88808594	0.0137682	0.838848	22343	TRUE	reported	5	88808594	0.0017	9.7e-14	795075	TRUE	reported	e94Gdj	1	TRUE
bmi	chol_pat_cond	paternal	adjusted	chol	rs1266874	A	G	A	G	-0.014	-0.0156	0.6442	0.6598	FALSE	FALSE	FALSE	lX9zp9	6	51779638	0.0144313	0.279704	22343	TRUE	reported	6	51779638	0.0018	9.8e-15	691020	TRUE	reported	e94Gdj	1	TRUE
bmi	chol_pat_cond	paternal	adjusted	chol	rs12675063	A	T	A	T	-0.0156	0.0032	0.8869	0.8899	FALSE	TRUE	FALSE	lX9zp9	8	132879047	0.0215794	0.882114	22343	TRUE	reported	8	132879047	0.0026	1.3e-09	789771	TRUE	reported	e94Gdj	1	TRUE
bmi	chol_pat_cond	paternal	adjusted	chol	rs1268065	A	G	A	G	-0.0102	-0.0004	0.4794	0.47	FALSE	FALSE	FALSE	lX9zp9	6	126042783	0.0136356	0.976597	22343	TRUE	reported	6	126042783	0.0017	1e-09	759626	TRUE	reported	e94Gdj	1	TRUE
bmi	chol_pat_cond	paternal	adjusted	chol	rs12680842	A	G	A	G	0.0133	0.0116667	0.6795	0.6369	FALSE	FALSE	FALSE	lX9zp9	8	95582606	0.014165	0.410152	22343	TRUE	reported	8	95582606	0.0018	4.4e-14	782549	TRUE	reported	e94Gdj	1	TRUE
bmi	chol_pat_cond	paternal	adjusted	chol	rs12718572	T	C	T	C	-0.0117	-0.00813333	0.4024	0.4024	FALSE	FALSE	FALSE	lX9zp9	7	50573325	0.0137682	0.554698	22343	TRUE	reported	7	50573325	0.0018	3e-11	686523	TRUE	reported	e94Gdj	1	TRUE
bmi	chol_pat_cond	paternal	adjusted	chol	rs12762034	T	C	T	C	-0.024	0.0296667	0.92417	0.9212	FALSE	FALSE	FALSE	lX9zp9	10	33969931	0.025021	0.235752	22343	TRUE	reported	10	33969931	0.0032	7.3e-14	692191	TRUE	reported	e94Gdj	1	TRUE
bmi	chol_pat_cond	paternal	adjusted	chol	rs12779328	T	C	T	C	0.0105	0.00446667	0.2833	0.2536	FALSE	FALSE	FALSE	lX9zp9	10	12943973	0.0156226	0.774947	22343	TRUE	reported	10	12943973	0.0019	4.5e-08	690736	TRUE	reported	e94Gdj	1	TRUE
bmi	chol_pat_cond	paternal	adjusted	chol	rs12881629	A	G	A	G	-0.0212	0.0659333	0.92054	0.9219	FALSE	FALSE	FALSE	lX9zp9	14	101146413	0.0258179	0.0106559	22343	TRUE	reported	14	101146413	0.0033	1e-10	676744	TRUE	reported	e94Gdj	1	TRUE
bmi	chol_pat_cond	paternal	adjusted	chol	rs12888545	A	G	A	G	-0.0136	0.0126667	0.7481	0.7387	FALSE	FALSE	FALSE	lX9zp9	14	88308044	0.015489	0.413479	22343	TRUE	reported	14	88308044	0.002	9.1e-12	688605	TRUE	reported	e94Gdj	1	TRUE
bmi	chol_pat_cond	paternal	adjusted	chol	rs12905439	C	G	C	G	0.0118	-0.0238667	0.6607	0.6386	FALSE	TRUE	FALSE	lX9zp9	15	99521883	0.0144313	0.098165	22343	TRUE	reported	15	99521883	0.0018	1.4e-10	675205	TRUE	reported	e94Gdj	1	TRUE
bmi	chol_pat_cond	paternal	adjusted	chol	rs12922346	C	G	C	G	0.0136	-0.004	0.2657	0.2711	FALSE	TRUE	FALSE	lX9zp9	16	82438337	0.01549	0.796228	22343	TRUE	reported	16	82438337	0.002	1e-11	679615	TRUE	reported	e94Gdj	1	TRUE
bmi	chol_pat_cond	paternal	adjusted	chol	rs12933482	A	G	A	G	-0.0186	0.0358667	0.8952	0.8848	FALSE	FALSE	FALSE	lX9zp9	16	72189604	0.0213134	0.0924094	22343	TRUE	reported	16	72189604	0.0028	4.9e-11	691477	TRUE	reported	e94Gdj	1	TRUE
bmi	chol_pat_cond	paternal	adjusted	chol	rs12936083	A	G	A	G	-0.0139	0.00273333	0.6733	0.6812	FALSE	FALSE	FALSE	lX9zp9	17	4801887	0.0145628	0.851117	22343	TRUE	reported	17	4801887	0.0019	4.1e-13	633615	TRUE	reported	e94Gdj	1	TRUE
bmi	chol_pat_cond	paternal	adjusted	chol	rs12939549	A	G	A	G	0.018	0.0232667	0.5665	0.5705	FALSE	FALSE	FALSE	lX9zp9	17	78611724	0.0137682	0.0910495	22343	TRUE	reported	17	78611724	0.0016	2.7e-28	793950	TRUE	reported	e94Gdj	1	TRUE
bmi	chol_pat_cond	paternal	adjusted	chol	rs1296328	A	C	A	C	0.0179	0.0096	0.4343	0.4517	FALSE	FALSE	FALSE	lX9zp9	4	137083193	0.0136356	0.481408	22343	TRUE	reported	4	137083193	0.0018	4.9e-24	683488	TRUE	reported	e94Gdj	1	TRUE
bmi	chol_pat_cond	paternal	adjusted	chol	rs12964689	A	G	A	G	0.0203	-0.025	0.5176	0.4832	FALSE	FALSE	FALSE	lX9zp9	18	21116998	0.013504	0.0641259	22343	TRUE	reported	18	21116998	0.0017	5.1e-32	692097	TRUE	reported	e94Gdj	1	TRUE
bmi	chol_pat_cond	paternal	adjusted	chol	rs12981256	A	G	A	G	0.0142	0.0118	0.5325	0.5425	FALSE	FALSE	FALSE	lX9zp9	19	1865901	0.0136356	0.386829	22343	TRUE	reported	19	1865901	0.0018	1.1e-15	678327	TRUE	reported	e94Gdj	1	TRUE
bmi	chol_pat_cond	paternal	adjusted	chol	rs12987009	A	T	A	T	-0.011	-0.0194667	0.5614	0.5667	FALSE	TRUE	TRUE	lX9zp9	2	219658170	0.0139008	0.161393	22343	TRUE	reported	2	219658170	0.0017	2.4e-10	686254	TRUE	reported	e94Gdj	1	TRUE
bmi	chol_pat_cond	paternal	adjusted	chol	rs13021737	A	G	A	G	-0.0574	-0.0094	0.1681	0.1658	FALSE	FALSE	FALSE	lX9zp9	2	632348	0.0182695	0.606889	22343	TRUE	reported	2	632348	0.0021	7.5e-157	789534	TRUE	reported	e94Gdj	1	TRUE
bmi	chol_pat_cond	paternal	adjusted	chol	rs1304070	A	G	A	G	0.0126	-0.0177333	0.7615	0.7406	FALSE	FALSE	FALSE	lX9zp9	13	65479449	0.0156215	0.256298	22343	TRUE	reported	13	65479449	0.002	3.7e-10	691747	TRUE	reported	e94Gdj	1	TRUE
bmi	chol_pat_cond	paternal	adjusted	chol	rs13047416	C	G	C	G	0.0154	-0.0228667	0.6231	0.6435	FALSE	TRUE	FALSE	lX9zp9	21	40309436	0.0142986	0.109771	22343	TRUE	reported	21	40309436	0.0018	2.2e-17	683228	TRUE	reported	e94Gdj	1	TRUE
bmi	chol_pat_cond	paternal	adjusted	chol	rs13069244	A	G	A	G	0.0187	-0.0466	0.07747	0.0681	FALSE	FALSE	FALSE	lX9zp9	3	180441172	0.0272745	0.0875338	22343	TRUE	reported	3	180441172	0.0032	3e-09	791327	TRUE	reported	e94Gdj	1	TRUE
bmi	chol_pat_cond	paternal	adjusted	chol	rs13107325	T	C	T	C	0.047	0.0565333	0.07373	0.0603	FALSE	FALSE	FALSE	lX9zp9	4	103188709	0.0286016	0.048089	22343	TRUE	reported	4	103188709	0.0032	1.1e-47	792045	TRUE	reported	e94Gdj	1	TRUE
bmi	chol_pat_cond	paternal	adjusted	chol	rs13110266	A	G	A	G	-0.0117	-0.0078	0.4065	0.3908	FALSE	FALSE	FALSE	lX9zp9	4	162129844	0.0140334	0.578335	22343	TRUE	reported	4	162129844	0.0017	1.9e-12	791087	TRUE	reported	e94Gdj	1	TRUE
bmi	chol_pat_cond	paternal	adjusted	chol	rs13147390	T	C	T	C	-0.0103	-0.00766667	0.6431	0.6628	FALSE	FALSE	FALSE	lX9zp9	4	80712000	0.0145639	0.5986	22343	TRUE	reported	4	80712000	0.0018	1e-08	681032	TRUE	reported	e94Gdj	1	TRUE
bmi	chol_pat_cond	paternal	adjusted	chol	rs13174863	A	G	A	G	-0.0192	-0.0358667	0.8452	0.8634	FALSE	FALSE	FALSE	lX9zp9	5	139080745	0.0198587	0.0709036	22343	TRUE	reported	5	139080745	0.0023	2.9e-16	773762	TRUE	reported	e94Gdj	1	TRUE
bmi	chol_pat_cond	paternal	adjusted	chol	rs13184896	T	G	T	G	-0.0133	0.00273333	0.4346	0.4393	FALSE	FALSE	FALSE	lX9zp9	5	122734005	0.0136356	0.841124	22343	TRUE	reported	5	122734005	0.0016	3.3e-16	794825	TRUE	reported	e94Gdj	1	TRUE
bmi	chol_pat_cond	paternal	adjusted	chol	rs13191362	A	G	A	G	0.0236	0.00326667	0.8802	0.865	FALSE	FALSE	FALSE	lX9zp9	6	163033350	0.0199903	0.870193	22343	TRUE	reported	6	163033350	0.0025	5.9e-21	792699	TRUE	reported	e94Gdj	1	TRUE
bmi	chol_pat_cond	paternal	adjusted	chol	rs1320903	A	G	A	G	0.0216	0.002	0.3174	0.3027	FALSE	FALSE	FALSE	lX9zp9	3	131758077	0.014828	0.892707	22343	TRUE	reported	3	131758077	0.0018	9.2e-32	691519	TRUE	reported	e94Gdj	1	TRUE
bmi	chol_pat_cond	paternal	adjusted	chol	rs13240600	A	G	A	G	0.0204	0.0119333	0.8448	0.8414	FALSE	FALSE	FALSE	lX9zp9	7	99064466	0.0187989	0.525566	22343	TRUE	reported	7	99064466	0.0024	3.5e-17	692233	TRUE	reported	e94Gdj	1	TRUE
bmi	chol_pat_cond	paternal	adjusted	chol	rs13250058	T	G	T	G	0.0112	-0.0268667	0.6771	0.6859	FALSE	FALSE	FALSE	lX9zp9	8	112270826	0.0146954	0.0675134	22343	TRUE	reported	8	112270826	0.0018	2.9e-10	787870	TRUE	reported	e94Gdj	1	TRUE
bmi	chol_pat_cond	paternal	adjusted	chol	rs13263601	A	C	A	C	-0.0154	-0.0237333	0.6522	0.6705	FALSE	FALSE	FALSE	lX9zp9	8	14095900	0.0144313	0.100057	22343	TRUE	reported	8	14095900	0.0018	2.2e-17	686196	TRUE	reported	e94Gdj	1	TRUE
bmi	chol_pat_cond	paternal	adjusted	chol	rs1327259	A	G	A	G	0.0155	0.00673333	0.6128	0.6268	FALSE	FALSE	FALSE	lX9zp9	6	51177811	0.014166	0.634561	22343	TRUE	reported	6	51177811	0.0018	1.7e-18	685922	TRUE	reported	e94Gdj	1	TRUE
bmi	chol_pat_cond	paternal	adjusted	chol	rs13287131	T	C	T	C	-0.0123	-0.0042	0.7509	0.7389	FALSE	FALSE	FALSE	lX9zp9	9	92119579	0.015489	0.786267	22343	TRUE	reported	9	92119579	0.002	6.8e-10	683808	TRUE	reported	e94Gdj	1	TRUE
bmi	chol_pat_cond	paternal	adjusted	chol	rs13288178	A	G	A	G	0.014	0.00353333	0.6406	0.6333	FALSE	FALSE	FALSE	lX9zp9	9	37107799	0.014166	0.803033	22343	TRUE	reported	9	37107799	0.0018	2.7e-15	691842	TRUE	reported	e94Gdj	1	TRUE
bmi	chol_pat_cond	paternal	adjusted	chol	rs1330052	C	G	C	G	-0.0132	-0.00293333	0.6496	0.6527	FALSE	TRUE	FALSE	lX9zp9	13	86536006	0.0142986	0.837457	22343	TRUE	reported	13	86536006	0.0018	1.5e-13	691613	TRUE	reported	e94Gdj	1	TRUE
bmi	chol_pat_cond	paternal	adjusted	chol	rs13329567	T	C	T	C	-0.0293	-0.00613333	0.2308	0.2199	FALSE	FALSE	FALSE	lX9zp9	15	68104367	0.0162835	0.706427	22343	TRUE	reported	15	68104367	0.002	1e-50	793953	TRUE	reported	e94Gdj	1	TRUE
bmi	chol_pat_cond	paternal	adjusted	chol	rs1365466	T	C	T	C	-0.0137	-0.000933333	0.7406	0.7321	FALSE	FALSE	FALSE	lX9zp9	18	36182440	0.0153564	0.951536	22343	TRUE	reported	18	36182440	0.0019	3.3e-13	791868	TRUE	reported	e94Gdj	1	TRUE
bmi	chol_pat_cond	paternal	adjusted	chol	rs1371108	A	C	A	C	0.0119	0.00153333	0.3247	0.3426	FALSE	FALSE	FALSE	lX9zp9	2	81816251	0.0142976	0.914595	22343	TRUE	reported	2	81816251	0.0018	9e-11	684620	TRUE	reported	e94Gdj	1	TRUE
bmi	chol_pat_cond	paternal	adjusted	chol	rs1399471	C	G	C	G	-0.0131	-0.0324	0.2608	0.2842	FALSE	TRUE	FALSE	lX9zp9	12	19312221	0.0149596	0.0303235	22343	TRUE	reported	12	19312221	0.002	2.7e-11	689884	TRUE	reported	e94Gdj	1	TRUE
bmi	chol_pat_cond	paternal	adjusted	chol	rs1409818	T	C	T	C	0.0201	0.0491333	0.1156	0.1012	FALSE	FALSE	FALSE	lX9zp9	20	21381121	0.0222405	0.0271618	22343	TRUE	reported	20	21381121	0.0029	2.5e-12	690984	TRUE	reported	e94Gdj	1	TRUE
bmi	chol_pat_cond	paternal	adjusted	chol	rs1412235	C	G	C	G	0.0246	0.00313333	0.3175	0.3078	FALSE	TRUE	FALSE	lX9zp9	9	28410996	0.0146954	0.831156	22343	TRUE	reported	9	28410996	0.0017	6e-45	790147	TRUE	reported	e94Gdj	1	TRUE
bmi	chol_pat_cond	paternal	adjusted	chol	rs1421334	A	C	A	C	0.0125	-0.00826667	0.4569	0.4431	FALSE	FALSE	FALSE	lX9zp9	8	30865733	0.0137682	0.548227	22343	TRUE	reported	8	30865733	0.0018	1e-12	680665	TRUE	reported	e94Gdj	1	TRUE
bmi	chol_pat_cond	paternal	adjusted	chol	rs1431659	A	G	A	G	0.0196	0.0134	0.2656	0.2728	FALSE	FALSE	FALSE	lX9zp9	8	73439070	0.0153574	0.382911	22343	TRUE	reported	8	73439070	0.0019	6e-24	689739	TRUE	reported	e94Gdj	1	TRUE
bmi	chol_pat_cond	paternal	adjusted	chol	rs1436344	C	G	C	G	0.0141	0.006	0.5922	0.5728	FALSE	TRUE	TRUE	lX9zp9	3	104606144	0.0136356	0.659919	22343	TRUE	reported	3	104606144	0.0017	4.1e-16	692017	TRUE	reported	e94Gdj	1	TRUE
bmi	chol_pat_cond	paternal	adjusted	chol	rs1445652	A	G	A	G	0.0123	0.0105333	0.1855	0.1979	FALSE	FALSE	FALSE	lX9zp9	2	155668460	0.0169447	0.534185	22343	TRUE	reported	2	155668460	0.0022	4.3e-08	682166	TRUE	reported	e94Gdj	1	TRUE
bmi	chol_pat_cond	paternal	adjusted	chol	rs1452075	T	C	T	C	0.0141	-0.00253333	0.7277	0.7272	FALSE	FALSE	FALSE	lX9zp9	3	62481063	0.0150921	0.866695	22343	TRUE	reported	3	62481063	0.0018	1.3e-14	783729	TRUE	reported	e94Gdj	1	TRUE
bmi	chol_pat_cond	paternal	adjusted	chol	rs1454687	C	G	C	G	0.0202	0.0138	0.4773	0.4624	FALSE	TRUE	TRUE	lX9zp9	3	94038085	0.0133714	0.302046	22343	TRUE	reported	3	94038085	0.0017	5.2e-32	692324	TRUE	reported	e94Gdj	1	TRUE
bmi	chol_pat_cond	paternal	adjusted	chol	rs1465900	A	C	A	C	0.0125	-0.0102667	0.7812	0.7769	FALSE	FALSE	FALSE	lX9zp9	11	76473138	0.0164161	0.531708	22343	TRUE	reported	11	76473138	0.002	4.8e-10	779748	TRUE	reported	e94Gdj	1	TRUE
bmi	chol_pat_cond	paternal	adjusted	chol	rs1477887	A	G	A	G	-0.0138	-0.0229333	0.4567	0.4654	FALSE	FALSE	FALSE	lX9zp9	4	18514827	0.0136356	0.0925936	22343	TRUE	reported	4	18514827	0.0017	2e-15	679023	TRUE	reported	e94Gdj	1	TRUE
bmi	chol_pat_cond	paternal	adjusted	chol	rs1492767	T	C	T	C	0.0094	0.00313333	0.4957	0.5118	FALSE	FALSE	FALSE	lX9zp9	4	55221467	0.0136366	0.818268	22343	TRUE	reported	4	55221467	0.0016	1e-08	794161	TRUE	reported	e94Gdj	1	TRUE
bmi	chol_pat_cond	paternal	adjusted	chol	rs1503526	T	C	T	C	-0.014	-0.006	0.5162	0.506	FALSE	FALSE	FALSE	lX9zp9	5	63020706	0.0136366	0.659943	22343	TRUE	reported	5	63020706	0.0017	5.5e-17	747347	TRUE	reported	e94Gdj	1	TRUE
bmi	chol_pat_cond	paternal	adjusted	chol	rs1522569	T	G	T	G	0.0164	-0.0361333	0.8181	0.8444	FALSE	FALSE	FALSE	lX9zp9	4	171632637	0.0186686	0.0529271	22343	TRUE	reported	4	171632637	0.0022	2.9e-13	689573	TRUE	reported	e94Gdj	1	TRUE
bmi	chol_pat_cond	paternal	adjusted	chol	rs1528435	T	C	T	C	0.0164	0.0120667	0.6331	0.6291	FALSE	FALSE	FALSE	lX9zp9	2	181550962	0.0140334	0.389869	22343	TRUE	reported	2	181550962	0.0017	9.1e-23	794198	TRUE	reported	e94Gdj	1	TRUE
bmi	chol_pat_cond	paternal	adjusted	chol	rs1535660	T	C	T	C	0.0147	0.0004	0.1446	0.148	FALSE	FALSE	FALSE	lX9zp9	9	10371073	0.0190632	0.983259	22343	TRUE	reported	9	10371073	0.0025	5.2e-09	690624	TRUE	reported	e94Gdj	1	TRUE
bmi	chol_pat_cond	paternal	adjusted	chol	rs156201	C	G	C	G	0.0123	-0.024	0.7606	0.721	FALSE	TRUE	FALSE	lX9zp9	6	104847441	0.0150913	0.111763	22343	TRUE	reported	6	104847441	0.002	5.8e-10	691835	TRUE	reported	e94Gdj	1	TRUE
bmi	chol_pat_cond	paternal	adjusted	chol	rs1579557	T	C	T	C	0.0213	-0.0072	0.2998	0.2895	FALSE	FALSE	FALSE	lX9zp9	6	40371918	0.0149606	0.630329	22343	TRUE	reported	6	40371918	0.0019	1.1e-29	692405	TRUE	reported	e94Gdj	1	TRUE
bmi	chol_pat_cond	paternal	adjusted	chol	rs1583123	A	C	A	C	0.0108	-0.0102	0.6224	0.6217	FALSE	FALSE	FALSE	lX9zp9	18	58206046	0.0140334	0.467325	22343	TRUE	reported	18	58206046	0.0018	1.3e-09	689615	TRUE	reported	e94Gdj	1	TRUE
bmi	chol_pat_cond	paternal	adjusted	chol	rs1624134	C	G	C	G	0.0101	0.000666667	0.4068	0.4038	FALSE	TRUE	FALSE	lX9zp9	10	34834482	0.0139008	0.961749	22343	TRUE	reported	10	34834482	0.0018	1.1e-08	690572	TRUE	reported	e94Gdj	1	TRUE
bmi	chol_pat_cond	paternal	adjusted	chol	rs1656377	T	C	T	C	-0.0099	0.0094	0.4115	0.4297	FALSE	FALSE	FALSE	lX9zp9	3	158285280	0.0137682	0.494775	22343	TRUE	reported	3	158285280	0.0017	1.6e-08	691955	TRUE	reported	e94Gdj	1	TRUE
bmi	chol_pat_cond	paternal	adjusted	chol	rs16822990	A	G	A	G	0.0187	-0.018	0.9199	0.9175	FALSE	FALSE	FALSE	lX9zp9	3	114319407	0.0246233	0.46477	22343	TRUE	reported	3	114319407	0.0032	3.8e-09	681891	TRUE	reported	e94Gdj	1	TRUE
bmi	chol_pat_cond	paternal	adjusted	chol	rs16849710	A	G	A	G	0.0116	-0.000666667	0.485	0.4582	FALSE	FALSE	FALSE	lX9zp9	1	202106797	0.0136356	0.961006	22343	TRUE	reported	1	202106797	0.0018	6e-11	666229	TRUE	reported	e94Gdj	1	TRUE
bmi	chol_pat_cond	paternal	adjusted	chol	rs16851483	T	G	T	G	0.0369	-0.0446667	0.06928	0.0595	FALSE	FALSE	FALSE	lX9zp9	3	141275436	0.0288639	0.121744	22343	TRUE	reported	3	141275436	0.0035	3.2e-26	692316	TRUE	reported	e94Gdj	1	TRUE
bmi	chol_pat_cond	paternal	adjusted	chol	rs16871902	A	G	A	G	0.0125	-0.0106	0.4877	0.4804	FALSE	FALSE	FALSE	lX9zp9	5	3488462	0.0137693	0.441401	22343	TRUE	reported	5	3488462	0.0017	4.6e-13	690830	TRUE	reported	e94Gdj	1	TRUE
bmi	chol_pat_cond	paternal	adjusted	chol	rs16889835	T	C	T	C	-0.0145	0.0205333	0.1429	0.1361	FALSE	FALSE	FALSE	lX9zp9	6	24947772	0.0197272	0.29794	22343	TRUE	reported	6	24947772	0.0025	4.3e-09	681849	TRUE	reported	e94Gdj	1	TRUE
bmi	chol_pat_cond	paternal	adjusted	chol	rs16903285	T	C	T	C	-0.0331	-0.0375333	0.8593	0.8853	FALSE	FALSE	FALSE	lX9zp9	5	87978252	0.0213166	0.0782793	22343	TRUE	reported	5	87978252	0.0026	7.6e-38	687944	TRUE	reported	e94Gdj	1	TRUE
bmi	chol_pat_cond	paternal	adjusted	chol	rs16953563	A	G	A	G	-0.0134	0.00693333	0.2516	0.2357	FALSE	FALSE	FALSE	lX9zp9	15	66686770	0.0160194	0.665153	22343	TRUE	reported	15	66686770	0.002	1.5e-11	691761	TRUE	reported	e94Gdj	1	TRUE
bmi	chol_pat_cond	paternal	adjusted	chol	rs17001561	A	G	A	G	0.0151	0.00853333	0.1573	0.1479	FALSE	FALSE	FALSE	lX9zp9	4	77096118	0.0190641	0.654432	22343	TRUE	reported	4	77096118	0.0023	3.8e-11	794327	TRUE	reported	e94Gdj	1	TRUE
bmi	chol_pat_cond	paternal	adjusted	chol	rs17014375	T	G	T	G	-0.0172	-0.00593333	0.8652	0.8755	FALSE	FALSE	FALSE	lX9zp9	1	209543560	0.0205207	0.772475	22343	TRUE	reported	1	209543560	0.0025	1.1e-11	690856	TRUE	reported	e94Gdj	1	TRUE
bmi	chol_pat_cond	paternal	adjusted	chol	rs17056301	T	C	T	C	-0.0118	-0.0206	0.7364	0.7473	FALSE	FALSE	FALSE	lX9zp9	5	158271680	0.0157541	0.191011	22343	TRUE	reported	5	158271680	0.002	2.4e-09	688085	TRUE	reported	e94Gdj	1	TRUE
bmi	chol_pat_cond	paternal	adjusted	chol	rs17066856	T	C	T	C	0.0385	0.0248	0.90429	0.8885	FALSE	FALSE	FALSE	lX9zp9	18	58049656	0.0221072	0.261945	22343	TRUE	reported	18	58049656	0.0028	1.5e-42	791783	TRUE	reported	e94Gdj	1	TRUE
bmi	chol_pat_cond	paternal	adjusted	chol	rs17113297	T	C	T	C	0.0166	0.000333333	0.2082	0.1998	FALSE	FALSE	FALSE	lX9zp9	10	102395982	0.0173446	0.984667	22343	TRUE	reported	10	102395982	0.0021	2.1e-15	686357	TRUE	reported	e94Gdj	1	TRUE
bmi	chol_pat_cond	paternal	adjusted	chol	rs17119937	T	C	T	C	-0.0212	0.0215333	0.93095	0.9377	FALSE	FALSE	FALSE	lX9zp9	8	14502274	0.0288625	0.455628	22343	TRUE	reported	8	14502274	0.0036	5.6e-09	668272	TRUE	reported	e94Gdj	1	TRUE
bmi	chol_pat_cond	paternal	adjusted	chol	rs17203016	A	G	A	G	-0.015	-0.0132	0.804	0.7926	FALSE	FALSE	FALSE	lX9zp9	2	208255518	0.0166804	0.42874	22343	TRUE	reported	2	208255518	0.002	2.1e-13	786272	TRUE	reported	e94Gdj	1	TRUE
bmi	chol_pat_cond	paternal	adjusted	chol	rs17238110	A	G	A	G	0.0353	0.0682	0.8366	0.977	FALSE	FALSE	FALSE	lX9zp9	15	62150364	0.0458068	0.136524	22343	TRUE	reported	15	62150364	0.005	2e-12	775505	TRUE	reported	e94Gdj	1	TRUE
bmi	chol_pat_cond	paternal	adjusted	chol	rs17311369	T	C	T	C	-0.0104	0.0136	0.3278	0.3195	FALSE	FALSE	FALSE	lX9zp9	15	47709199	0.0145628	0.350361	22343	TRUE	reported	15	47709199	0.0019	3.1e-08	673102	TRUE	reported	e94Gdj	1	TRUE
bmi	chol_pat_cond	paternal	adjusted	chol	rs17327461	T	C	T	C	0.0125	-0.00613333	0.4498	0.447	FALSE	FALSE	FALSE	lX9zp9	2	35512183	0.0136356	0.652852	22343	TRUE	reported	2	35512183	0.0016	1.5e-14	792231	TRUE	reported	e94Gdj	1	TRUE
bmi	chol_pat_cond	paternal	adjusted	chol	rs17405819	T	C	T	C	0.0215	0.00913333	0.699	0.694	FALSE	FALSE	FALSE	lX9zp9	8	76806584	0.0146954	0.534263	22343	TRUE	reported	8	76806584	0.0018	4.3e-33	795493	TRUE	reported	e94Gdj	1	TRUE
bmi	chol_pat_cond	paternal	adjusted	chol	rs17424296	A	G	A	G	-0.0108	-0.00573333	0.3659	0.3709	FALSE	FALSE	FALSE	lX9zp9	5	60838903	0.0142986	0.688442	22343	TRUE	reported	5	60838903	0.0018	2.4e-09	684366	TRUE	reported	e94Gdj	1	TRUE
bmi	chol_pat_cond	paternal	adjusted	chol	rs17425707	T	C	T	C	-0.0167	-0.008	0.8997	0.9046	FALSE	FALSE	FALSE	lX9zp9	1	57874879	0.0234352	0.732828	22343	TRUE	reported	1	57874879	0.0028	4.4e-09	688867	TRUE	reported	e94Gdj	1	TRUE
bmi	chol_pat_cond	paternal	adjusted	chol	rs17446257	A	G	A	G	0.0153	-0.00566667	0.1292	0.134	FALSE	FALSE	FALSE	lX9zp9	13	40749213	0.0203881	0.781058	22343	TRUE	reported	13	40749213	0.0026	2.9e-09	690630	TRUE	reported	e94Gdj	1	TRUE
bmi	chol_pat_cond	paternal	adjusted	chol	rs17499593	C	G	C	G	-0.0125	0.00593333	0.8103	0.8082	FALSE	TRUE	FALSE	lX9zp9	2	172649755	0.0170781	0.728273	22343	TRUE	reported	2	172649755	0.0022	1.1e-08	691663	TRUE	reported	e94Gdj	1	TRUE
bmi	chol_pat_cond	paternal	adjusted	chol	rs17513613	T	C	T	C	-0.0186	0.002	0.6764	0.6875	FALSE	FALSE	FALSE	lX9zp9	19	30286822	0.0145628	0.890765	22343	TRUE	reported	19	30286822	0.0018	3.6e-26	789575	TRUE	reported	e94Gdj	1	TRUE
bmi	chol_pat_cond	paternal	adjusted	chol	rs175165	T	G	T	G	0.0103	0.0163333	0.6059	0.597	FALSE	FALSE	FALSE	lX9zp9	22	20116015	0.0139008	0.239997	22343	TRUE	reported	22	20116015	0.0018	5.2e-09	690545	TRUE	reported	e94Gdj	1	TRUE
bmi	chol_pat_cond	paternal	adjusted	chol	rs17535082	T	C	T	C	-0.0171	0.0175333	0.0939	0.091	FALSE	FALSE	FALSE	lX9zp9	14	35667554	0.0235654	0.456859	22343	TRUE	reported	14	35667554	0.003	7.8e-09	690550	TRUE	reported	e94Gdj	1	TRUE
bmi	chol_pat_cond	paternal	adjusted	chol	rs17551974	A	C	A	C	-0.0141	-0.00833333	0.1782	0.2068	FALSE	FALSE	FALSE	lX9zp9	2	142293146	0.0168129	0.620141	22343	TRUE	reported	2	142293146	0.0022	1.9e-10	691115	TRUE	reported	e94Gdj	1	TRUE
bmi	chol_pat_cond	paternal	adjusted	chol	rs1759975	A	G	A	G	0.0096	-0.00746667	0.6062	0.6105	FALSE	FALSE	FALSE	lX9zp9	13	78385158	0.0139008	0.59117	22343	TRUE	reported	13	78385158	0.0017	1.9e-08	748415	TRUE	reported	e94Gdj	1	TRUE
bmi	chol_pat_cond	paternal	adjusted	chol	rs17663412	A	C	A	C	0.0157	-0.0174	0.1139	0.1106	FALSE	FALSE	FALSE	lX9zp9	5	167595121	0.0217121	0.422901	22343	TRUE	reported	5	167595121	0.0027	6.1e-09	691018	TRUE	reported	e94Gdj	1	TRUE
bmi	chol_pat_cond	paternal	adjusted	chol	rs17710386	T	C	T	C	-0.0126	-0.0054	0.6681	0.6686	FALSE	FALSE	FALSE	lX9zp9	18	63461201	0.0146954	0.713274	22343	TRUE	reported	18	63461201	0.0018	1e-12	783810	TRUE	reported	e94Gdj	1	TRUE
bmi	chol_pat_cond	paternal	adjusted	chol	rs17724992	A	G	A	G	0.0183	0.0144	0.7404	0.7454	FALSE	FALSE	FALSE	lX9zp9	19	18454825	0.0156226	0.356664	22343	TRUE	reported	19	18454825	0.0019	1e-22	785851	TRUE	reported	e94Gdj	1	TRUE
bmi	chol_pat_cond	paternal	adjusted	chol	rs17767510	C	G	C	G	0.0129	-0.0044	0.1697	0.1915	FALSE	TRUE	FALSE	lX9zp9	4	68156598	0.0176075	0.80267	22343	TRUE	reported	4	68156598	0.0023	1.9e-08	683125	TRUE	reported	e94Gdj	1	TRUE
bmi	chol_pat_cond	paternal	adjusted	chol	rs17806379	T	C	T	C	-0.0258	-0.0156	0.1789	0.1886	FALSE	FALSE	FALSE	lX9zp9	20	51107290	0.0173423	0.368369	22343	TRUE	reported	20	51107290	0.0022	1.5e-30	690043	TRUE	reported	e94Gdj	1	TRUE
bmi	chol_pat_cond	paternal	adjusted	chol	rs1784460	A	T	A	T	0.0132	0.00333333	0.4035	0.3984	FALSE	TRUE	FALSE	lX9zp9	11	118938371	0.0139008	0.810489	22343	TRUE	reported	11	118938371	0.0018	9e-14	680042	TRUE	reported	e94Gdj	1	TRUE
bmi	chol_pat_cond	paternal	adjusted	chol	rs1804528	A	G	A	G	0.0109	-0.0253333	0.3507	0.3822	FALSE	FALSE	FALSE	lX9zp9	4	146056320	0.0139008	0.068388	22343	TRUE	reported	4	146056320	0.002	3e-08	518856	TRUE	reported	e94Gdj	1	TRUE
bmi	chol_pat_cond	paternal	adjusted	chol	rs1814170	A	T	A	T	0.0203	-0.0158	0.8946	0.8973	FALSE	TRUE	FALSE	lX9zp9	7	138794149	0.0223731	0.48006	22343	TRUE	reported	7	138794149	0.0029	2.1e-12	686628	TRUE	reported	e94Gdj	1	TRUE
bmi	chol_pat_cond	paternal	adjusted	chol	rs1830074	T	C	T	C	-0.0115	0.0137333	0.712	0.7128	FALSE	FALSE	FALSE	lX9zp9	7	6718674	0.0150921	0.362841	22343	TRUE	reported	7	6718674	0.0019	1.4e-09	689911	TRUE	reported	e94Gdj	1	TRUE
bmi	chol_pat_cond	paternal	adjusted	chol	rs1863652	A	G	A	G	-0.0115	-0.0118	0.3449	0.3489	FALSE	FALSE	FALSE	lX9zp9	4	95991417	0.0140334	0.40043	22343	TRUE	reported	4	95991417	0.0018	1.4e-10	692539	TRUE	reported	e94Gdj	1	TRUE
bmi	chol_pat_cond	paternal	adjusted	chol	rs1884389	T	C	T	C	-0.0103	0.00786667	0.4289	0.4482	FALSE	FALSE	FALSE	lX9zp9	20	1410582	0.0136356	0.563993	22343	TRUE	reported	20	1410582	0.0017	4e-09	683669	TRUE	reported	e94Gdj	1	TRUE
bmi	chol_pat_cond	paternal	adjusted	chol	rs1884897	A	G	A	G	-0.0194	0.0044	0.3692	0.3579	FALSE	FALSE	FALSE	lX9zp9	20	6612832	0.0140334	0.753872	22343	TRUE	reported	20	6612832	0.0017	1.3e-30	789534	TRUE	reported	e94Gdj	1	TRUE
bmi	chol_pat_cond	paternal	adjusted	chol	rs1885728	A	G	A	G	0.0108	0.033	0.6787	0.7005	FALSE	FALSE	FALSE	lX9zp9	6	5977833	0.014828	0.0260463	22343	TRUE	reported	6	5977833	0.0019	1e-08	682316	TRUE	reported	e94Gdj	1	TRUE
bmi	chol_pat_cond	paternal	adjusted	chol	rs1891216	T	G	T	G	-0.0107	-0.00606667	0.6241	0.6147	FALSE	FALSE	FALSE	lX9zp9	1	7728391	0.014166	0.668465	22343	TRUE	reported	1	7728391	0.0018	2.4e-09	685079	TRUE	reported	e94Gdj	1	TRUE
bmi	chol_pat_cond	paternal	adjusted	chol	rs1896767	A	G	A	G	-0.0109	0.00373333	0.5376	0.5605	FALSE	FALSE	FALSE	lX9zp9	16	62838304	0.0136356	0.784244	22343	TRUE	reported	16	62838304	0.0017	2.4e-10	686262	TRUE	reported	e94Gdj	1	TRUE
bmi	chol_pat_cond	paternal	adjusted	chol	rs189843	C	G	C	G	-0.0098	0.0322667	0.5557	0.5562	FALSE	TRUE	TRUE	lX9zp9	5	164600151	0.0137682	0.0191002	22343	TRUE	reported	5	164600151	0.0017	1.7e-08	685314	TRUE	reported	e94Gdj	1	TRUE
bmi	chol_pat_cond	paternal	adjusted	chol	rs1927790	T	C	T	C	-0.0148	-0.0048	0.5891	0.594	FALSE	FALSE	FALSE	lX9zp9	13	96922191	0.0139008	0.729865	22343	TRUE	reported	13	96922191	0.0016	1.8e-19	794326	TRUE	reported	e94Gdj	1	TRUE
bmi	chol_pat_cond	paternal	adjusted	chol	rs1928295	T	C	T	C	0.0141	0.00506667	0.5539	0.5724	FALSE	FALSE	FALSE	lX9zp9	9	120378483	0.0136356	0.710208	22343	TRUE	reported	9	120378483	0.0016	5.4e-18	793649	TRUE	reported	e94Gdj	1	TRUE
bmi	chol_pat_cond	paternal	adjusted	chol	rs1937433	C	G	C	G	-0.0124	0.0220667	0.4642	0.4618	FALSE	TRUE	TRUE	lX9zp9	1	66444183	0.0136356	0.105595	22343	TRUE	reported	1	66444183	0.0017	8.5e-13	682765	TRUE	reported	e94Gdj	1	TRUE
bmi	chol_pat_cond	paternal	adjusted	chol	rs1937684	A	T	A	T	0.0112	0.00486667	0.6592	0.6589	FALSE	TRUE	FALSE	lX9zp9	10	53680085	0.0142976	0.733567	22343	TRUE	reported	10	53680085	0.0018	8.7e-10	690063	TRUE	reported	e94Gdj	1	TRUE
bmi	chol_pat_cond	paternal	adjusted	chol	rs1948080	T	G	T	G	0.0137	0.0123333	0.6251	0.627	FALSE	FALSE	FALSE	lX9zp9	9	11852043	0.0139008	0.374949	22343	TRUE	reported	9	11852043	0.0018	1.1e-14	690633	TRUE	reported	e94Gdj	1	TRUE
bmi	chol_pat_cond	paternal	adjusted	chol	rs1951455	T	C	T	C	-0.0145	0	0.2747	0.3095	FALSE	FALSE	FALSE	lX9zp9	14	91512339	0.0146944	1	22343	TRUE	reported	14	91512339	0.0019	4.5e-14	690040	TRUE	reported	e94Gdj	1	TRUE
bmi	chol_pat_cond	paternal	adjusted	chol	rs1982441	T	G	T	G	0.0175	-0.0205333	0.1381	0.1461	FALSE	FALSE	FALSE	lX9zp9	8	28021769	0.019195	0.284743	22343	TRUE	reported	8	28021769	0.0026	7e-12	687705	TRUE	reported	e94Gdj	1	TRUE
bmi	chol_pat_cond	paternal	adjusted	chol	rs1982725	T	C	T	C	0.0097	-0.0054	0.4778	0.4844	FALSE	FALSE	FALSE	lX9zp9	19	30618771	0.0136356	0.692089	22343	TRUE	reported	19	30618771	0.0017	3.3e-08	683155	TRUE	reported	e94Gdj	1	TRUE
bmi	chol_pat_cond	paternal	adjusted	chol	rs1993709	A	G	A	G	-0.0331	0.015	0.1823	0.1963	FALSE	FALSE	FALSE	lX9zp9	1	72838529	0.0172107	0.383454	22343	TRUE	reported	1	72838529	0.0021	1.9e-57	786001	TRUE	reported	e94Gdj	1	TRUE
bmi	chol_pat_cond	paternal	adjusted	chol	rs1999494	A	G	A	G	0.0106	0.0214	0.336	0.3144	FALSE	FALSE	FALSE	lX9zp9	13	81000505	0.0145628	0.141697	22343	TRUE	reported	13	81000505	0.0019	1.7e-08	642433	TRUE	reported	e94Gdj	1	TRUE
bmi	chol_pat_cond	paternal	adjusted	chol	rs2007231	T	C	T	C	-0.0104	0.0112667	0.6387	0.6177	FALSE	FALSE	FALSE	lX9zp9	1	115266306	0.0139008	0.417649	22343	TRUE	reported	1	115266306	0.0018	5.2e-09	691969	TRUE	reported	e94Gdj	1	TRUE
bmi	chol_pat_cond	paternal	adjusted	chol	rs200810	T	C	T	C	0.0136	-0.0016	0.6284	0.6291	FALSE	FALSE	FALSE	lX9zp9	6	97922184	0.014166	0.910073	22343	TRUE	reported	6	97922184	0.0017	5.5e-16	793699	TRUE	reported	e94Gdj	1	TRUE
bmi	chol_pat_cond	paternal	adjusted	chol	rs2010281	A	G	A	G	-0.0161	0.00286667	0.3552	0.3598	FALSE	FALSE	FALSE	lX9zp9	14	103862322	0.014165	0.839622	22343	TRUE	reported	14	103862322	0.0017	6.7e-21	794009	TRUE	reported	e94Gdj	1	TRUE
bmi	chol_pat_cond	paternal	adjusted	chol	rs2047648	A	T	A	T	-0.0118	-0.00746667	0.737	0.7766	FALSE	TRUE	FALSE	lX9zp9	3	157033438	0.0162846	0.646586	22343	TRUE	reported	3	157033438	0.002	2.4e-09	690946	TRUE	reported	e94Gdj	1	TRUE
bmi	chol_pat_cond	paternal	adjusted	chol	rs2051559	T	C	T	C	-0.0176	-0.0200667	0.8692	0.8607	FALSE	FALSE	FALSE	lX9zp9	4	3298800	0.0197251	0.309004	22343	TRUE	reported	4	3298800	0.0026	5e-12	689307	TRUE	reported	e94Gdj	1	TRUE
bmi	chol_pat_cond	paternal	adjusted	chol	rs2065418	T	G	T	G	0.0166	-0.013	0.6377	0.6568	FALSE	FALSE	FALSE	lX9zp9	11	30422068	0.0142986	0.363256	22343	TRUE	reported	11	30422068	0.0018	3.6e-20	691707	TRUE	reported	e94Gdj	1	TRUE
bmi	chol_pat_cond	paternal	adjusted	chol	rs208015	T	C	T	C	0.0356	0.0106	0.0784	0.073	FALSE	FALSE	FALSE	lX9zp9	17	46252346	0.0259465	0.682882	22343	TRUE	reported	17	46252346	0.0034	1.4e-25	691575	TRUE	reported	e94Gdj	1	TRUE
bmi	chol_pat_cond	paternal	adjusted	chol	rs2124499	C	G	C	G	-0.0123	-0.00666667	0.3718	0.3863	FALSE	TRUE	FALSE	lX9zp9	3	123093541	0.0140334	0.634746	22343	TRUE	reported	3	123093541	0.0017	3.4e-13	785955	TRUE	reported	e94Gdj	1	TRUE
bmi	chol_pat_cond	paternal	adjusted	chol	rs2143253	A	G	A	G	-0.0188	0.0178667	0.1189	0.1149	FALSE	FALSE	FALSE	lX9zp9	20	41987392	0.0214479	0.404831	22343	TRUE	reported	20	41987392	0.0026	1.1e-12	684760	TRUE	reported	e94Gdj	1	TRUE
bmi	chol_pat_cond	paternal	adjusted	chol	rs215634	A	G	A	G	0.0152	0.0154667	0.3788	0.3624	FALSE	FALSE	FALSE	lX9zp9	7	32369148	0.014166	0.274914	22343	TRUE	reported	7	32369148	0.0018	2.6e-17	681296	TRUE	reported	e94Gdj	1	TRUE
bmi	chol_pat_cond	paternal	adjusted	chol	rs2162524	T	C	T	C	-0.0155	0.00693333	0.6679	0.6803	FALSE	FALSE	FALSE	lX9zp9	2	230817437	0.0145628	0.634003	22343	TRUE	reported	2	230817437	0.0018	4.1e-17	691302	TRUE	reported	e94Gdj	1	TRUE
bmi	chol_pat_cond	paternal	adjusted	chol	rs2169642	A	C	A	C	-0.0122	0.019	0.6313	0.616	FALSE	FALSE	FALSE	lX9zp9	3	82737773	0.0140334	0.175763	22343	TRUE	reported	3	82737773	0.0018	2.9e-11	676860	TRUE	reported	e94Gdj	1	TRUE
bmi	chol_pat_cond	paternal	adjusted	chol	rs2174307	C	G	C	G	0.0121	0.001	0.4067	0.4365	FALSE	TRUE	TRUE	lX9zp9	9	73791849	0.0136356	0.941538	22343	TRUE	reported	9	73791849	0.0017	4.9e-12	686559	TRUE	reported	e94Gdj	1	TRUE
bmi	chol_pat_cond	paternal	adjusted	chol	rs217671	A	G	A	G	-0.0144	-0.011	0.7281	0.752	FALSE	FALSE	FALSE	lX9zp9	14	62360464	0.0156226	0.481366	22343	TRUE	reported	14	62360464	0.0019	1.3e-13	691456	TRUE	reported	e94Gdj	1	TRUE
bmi	chol_pat_cond	paternal	adjusted	chol	rs2192158	A	G	A	G	0.0129	0.0032	0.4601	0.4424	FALSE	FALSE	FALSE	lX9zp9	4	55505360	0.0137682	0.816212	22343	TRUE	reported	4	55505360	0.0017	8.3e-14	690727	TRUE	reported	e94Gdj	1	TRUE
bmi	chol_pat_cond	paternal	adjusted	chol	rs2196618	A	G	A	G	-0.0147	-0.0315333	0.2754	0.2518	FALSE	FALSE	FALSE	lX9zp9	8	85089437	0.0157553	0.0453442	22343	TRUE	reported	8	85089437	0.002	1.3e-13	688851	TRUE	reported	e94Gdj	1	TRUE
bmi	chol_pat_cond	paternal	adjusted	chol	rs2228213	A	G	A	G	-0.0139	-0.0121333	0.3481	0.3369	FALSE	FALSE	FALSE	lX9zp9	6	12124855	0.0142976	0.396088	22343	TRUE	reported	6	12124855	0.0017	4.6e-16	795595	TRUE	reported	e94Gdj	1	TRUE
bmi	chol_pat_cond	paternal	adjusted	chol	rs2228552	T	G	T	G	0.0127	-0.0312667	0.6445	0.6601	FALSE	FALSE	FALSE	lX9zp9	1	32165495	0.0144313	0.0302661	22343	TRUE	reported	1	32165495	0.0019	3.1e-11	560094	TRUE	reported	e94Gdj	1	TRUE
bmi	chol_pat_cond	paternal	adjusted	chol	rs2235564	T	C	T	C	0.0131	0.00966667	0.3466	0.3438	FALSE	FALSE	FALSE	lX9zp9	1	6713114	0.0142976	0.498974	22343	TRUE	reported	1	6713114	0.0018	3.7e-13	691544	TRUE	reported	e94Gdj	1	TRUE
bmi	chol_pat_cond	paternal	adjusted	chol	rs2237403	T	C	T	C	-0.0121	0.0207333	0.3422	0.3638	FALSE	FALSE	FALSE	lX9zp9	7	39448936	0.0140325	0.139534	22343	TRUE	reported	7	39448936	0.0018	3.3e-11	692017	TRUE	reported	e94Gdj	1	TRUE
bmi	chol_pat_cond	paternal	adjusted	chol	rs2242189	T	C	T	C	0.0135	0.00113333	0.6342	0.6341	FALSE	FALSE	FALSE	lX9zp9	4	38691024	0.014166	0.936234	22343	TRUE	reported	4	38691024	0.0018	8.3e-14	676050	TRUE	reported	e94Gdj	1	TRUE
bmi	chol_pat_cond	paternal	adjusted	chol	rs2246012	T	C	T	C	-0.0158	0.0132	0.8372	0.8122	FALSE	FALSE	FALSE	lX9zp9	6	131898208	0.0174741	0.450007	22343	TRUE	reported	6	131898208	0.0022	3.1e-13	795598	TRUE	reported	e94Gdj	1	TRUE
bmi	chol_pat_cond	paternal	adjusted	chol	rs2257791	A	G	A	G	-0.0142	0.00453333	0.7515	0.7545	FALSE	FALSE	FALSE	lX9zp9	10	118643670	0.0158867	0.775373	22343	TRUE	reported	10	118643670	0.002	1.8e-12	686831	TRUE	reported	e94Gdj	1	TRUE
bmi	chol_pat_cond	paternal	adjusted	chol	rs2271189	A	G	A	G	-0.0144	-0.0394	0.4051	0.4253	FALSE	FALSE	FALSE	lX9zp9	12	56494991	0.0136356	0.0038586	22343	TRUE	reported	12	56494991	0.0018	5e-16	675192	TRUE	reported	e94Gdj	1	TRUE
bmi	chol_pat_cond	paternal	adjusted	chol	rs2281819	A	T	A	T	-0.016	-0.0108	0.2302	0.2342	FALSE	TRUE	FALSE	lX9zp9	6	33771673	0.0160184	0.500168	22343	TRUE	reported	6	33771673	0.002	5.1e-15	687785	TRUE	reported	e94Gdj	1	TRUE
bmi	chol_pat_cond	paternal	adjusted	chol	rs2283093	T	C	T	C	0.0127	-0.0234667	0.2066	0.2329	FALSE	FALSE	FALSE	lX9zp9	7	126721231	0.016151	0.146235	22343	TRUE	reported	7	126721231	0.0021	3.1e-09	691773	TRUE	reported	e94Gdj	1	TRUE
bmi	chol_pat_cond	paternal	adjusted	chol	rs2285178	T	C	T	C	-0.0112	0.00473333	0.6891	0.699	FALSE	FALSE	FALSE	lX9zp9	22	38205989	0.014828	0.749563	22343	TRUE	reported	22	38205989	0.0019	9.4e-09	638268	TRUE	reported	e94Gdj	1	TRUE
bmi	chol_pat_cond	paternal	adjusted	chol	rs2307111	T	C	T	C	0.0265	0.0165333	0.6038	0.6096	FALSE	FALSE	FALSE	lX9zp9	5	75003678	0.0139008	0.234289	22343	TRUE	reported	5	75003678	0.0016	1.6e-58	795430	TRUE	reported	e94Gdj	1	TRUE
bmi	chol_pat_cond	paternal	adjusted	chol	rs2357760	A	G	A	G	0.0145	0.0214667	0.6754	0.6769	FALSE	FALSE	FALSE	lX9zp9	6	120213880	0.0145628	0.14046	22343	TRUE	reported	6	120213880	0.0017	6.8e-17	791053	TRUE	reported	e94Gdj	1	TRUE
bmi	chol_pat_cond	paternal	adjusted	chol	rs2365389	T	C	T	C	-0.0174	-0.0072	0.4143	0.4304	FALSE	FALSE	FALSE	lX9zp9	3	61236462	0.0137682	0.601012	22343	TRUE	reported	3	61236462	0.0017	1.3e-25	783625	TRUE	reported	e94Gdj	1	TRUE
bmi	chol_pat_cond	paternal	adjusted	chol	rs2367112	T	G	T	G	0.0119	0.00566667	0.5081	0.4963	FALSE	FALSE	FALSE	lX9zp9	5	64168193	0.013504	0.674757	22343	TRUE	reported	5	64168193	0.0016	2.3e-13	794305	TRUE	reported	e94Gdj	1	TRUE
bmi	chol_pat_cond	paternal	adjusted	chol	rs2423668	T	C	T	C	0.0105	0.0154667	0.4495	0.447	FALSE	FALSE	FALSE	lX9zp9	20	12430673	0.0139008	0.265859	22343	TRUE	reported	20	12430673	0.0019	2.8e-08	527352	TRUE	reported	e94Gdj	1	TRUE
bmi	chol_pat_cond	paternal	adjusted	chol	rs2425840	A	C	A	C	-0.0119	0.0192	0.5941	0.5949	FALSE	FALSE	FALSE	lX9zp9	20	44904838	0.0139008	0.167212	22343	TRUE	reported	20	44904838	0.0018	1.6e-11	681680	TRUE	reported	e94Gdj	1	TRUE
bmi	chol_pat_cond	paternal	adjusted	chol	rs2429150	A	C	A	C	-0.0111	0.00413333	0.5836	0.5702	FALSE	FALSE	FALSE	lX9zp9	12	2152655	0.0136356	0.761792	22343	TRUE	reported	12	2152655	0.0018	2.7e-10	686276	TRUE	reported	e94Gdj	1	TRUE
bmi	chol_pat_cond	paternal	adjusted	chol	rs2479958	A	G	A	G	0.0154	0.0116667	0.4925	0.5026	FALSE	FALSE	FALSE	lX9zp9	13	111984244	0.0140334	0.405775	22343	TRUE	reported	13	111984244	0.0018	1.5e-17	664268	TRUE	reported	e94Gdj	1	TRUE
bmi	chol_pat_cond	paternal	adjusted	chol	rs2481665	T	C	T	C	0.0161	0.00986667	0.5592	0.5667	FALSE	FALSE	FALSE	lX9zp9	1	62594677	0.0137682	0.473603	22343	TRUE	reported	1	62594677	0.0016	7.2e-23	795247	TRUE	reported	e94Gdj	1	TRUE
bmi	chol_pat_cond	paternal	adjusted	chol	rs2543132	C	G	C	G	0.0146	-0.016	0.8134	0.8496	FALSE	TRUE	FALSE	lX9zp9	8	15536311	0.0190667	0.401379	22343	TRUE	reported	8	15536311	0.0022	5e-11	688326	TRUE	reported	e94Gdj	1	TRUE
bmi	chol_pat_cond	paternal	adjusted	chol	rs2600226	T	C	T	C	-0.0116	0.00793333	0.6697	0.6547	FALSE	FALSE	FALSE	lX9zp9	3	12928762	0.0142976	0.578982	22343	TRUE	reported	3	12928762	0.0019	3.7e-10	685285	TRUE	reported	e94Gdj	1	TRUE
bmi	chol_pat_cond	paternal	adjusted	chol	rs2605603	A	G	A	G	-0.0103	-6.66667e-05	0.4887	0.4892	FALSE	FALSE	FALSE	lX9zp9	11	93221105	0.0136366	0.996099	22343	TRUE	reported	11	93221105	0.0016	2.5e-10	790857	TRUE	reported	e94Gdj	1	TRUE
bmi	chol_pat_cond	paternal	adjusted	chol	rs2608703	A	C	A	C	0.0142	0.0294667	0.4546	0.4849	FALSE	FALSE	FALSE	lX9zp9	12	41846769	0.0136356	0.0306945	22343	TRUE	reported	12	41846769	0.0017	1.9e-16	686700	TRUE	reported	e94Gdj	1	TRUE
bmi	chol_pat_cond	paternal	adjusted	chol	rs2612576	A	T	A	T	-0.011	0.00366667	0.2851	0.2832	FALSE	TRUE	FALSE	lX9zp9	18	42967950	0.0152247	0.809682	22343	TRUE	reported	18	42967950	0.0019	9.7e-09	688720	TRUE	reported	e94Gdj	1	TRUE
bmi	chol_pat_cond	paternal	adjusted	chol	rs262130	T	C	T	C	0.0127	0.0255333	0.1969	0.1937	FALSE	FALSE	FALSE	lX9zp9	6	142853486	0.0170781	0.134891	22343	TRUE	reported	6	142853486	0.0023	1.8e-08	679542	TRUE	reported	e94Gdj	1	TRUE
bmi	chol_pat_cond	paternal	adjusted	chol	rs2693826	A	G	A	G	-0.0137	-0.00146667	0.4421	0.4375	FALSE	FALSE	FALSE	lX9zp9	2	6160943	0.0136356	0.914343	22343	TRUE	reported	2	6160943	0.0017	2e-15	690808	TRUE	reported	e94Gdj	1	TRUE
bmi	chol_pat_cond	paternal	adjusted	chol	rs2694047	A	G	A	G	-0.0188	0.0136667	0.253	0.2831	FALSE	FALSE	FALSE	lX9zp9	8	116750548	0.0149588	0.360916	22343	TRUE	reported	8	116750548	0.002	3.9e-21	690295	TRUE	reported	e94Gdj	1	TRUE
bmi	chol_pat_cond	paternal	adjusted	chol	rs273504	A	G	A	G	-0.0153	-0.0362667	0.5734	0.5769	FALSE	FALSE	FALSE	lX9zp9	19	18215247	0.0137682	0.00843621	22343	TRUE	reported	19	18215247	0.0018	4.4e-18	690672	TRUE	reported	e94Gdj	1	TRUE
bmi	chol_pat_cond	paternal	adjusted	chol	rs2744974	T	C	T	C	0.0249	-0.0134667	0.338	0.3185	FALSE	FALSE	FALSE	lX9zp9	6	34579431	0.0145628	0.355105	22343	TRUE	reported	6	34579431	0.0018	1.4e-45	789647	TRUE	reported	e94Gdj	1	TRUE
bmi	chol_pat_cond	paternal	adjusted	chol	rs2791653	A	G	A	G	0.0141	0.0156	0.2423	0.2419	FALSE	FALSE	FALSE	lX9zp9	1	11129848	0.0158867	0.326124	22343	TRUE	reported	1	11129848	0.0019	1.3e-13	795271	TRUE	reported	e94Gdj	1	TRUE
bmi	chol_pat_cond	paternal	adjusted	chol	rs2820311	A	G	A	G	-0.0235	-0.0048	0.6631	0.6476	FALSE	FALSE	FALSE	lX9zp9	1	201841476	0.014165	0.734713	22343	TRUE	reported	1	201841476	0.0018	4.1e-38	691876	TRUE	reported	e94Gdj	1	TRUE
bmi	chol_pat_cond	paternal	adjusted	chol	rs28350	A	G	A	G	0.0177	-0.0138	0.193	0.1861	FALSE	FALSE	FALSE	lX9zp9	3	42418446	0.0177401	0.436629	22343	TRUE	reported	3	42418446	0.0022	3.5e-15	686689	TRUE	reported	e94Gdj	1	TRUE
bmi	chol_pat_cond	paternal	adjusted	chol	rs2836964	T	C	T	C	0.011	-0.0242667	0.6424	0.6942	FALSE	FALSE	FALSE	lX9zp9	21	40631006	0.0146966	0.0987028	22343	TRUE	reported	21	40631006	0.0018	1.3e-09	692353	TRUE	reported	e94Gdj	1	TRUE
bmi	chol_pat_cond	paternal	adjusted	chol	rs2861683	A	C	A	C	0.0144	0.0272	0.593	0.6033	FALSE	FALSE	FALSE	lX9zp9	2	67836507	0.0139008	0.0503796	22343	TRUE	reported	2	67836507	0.0017	1.3e-16	691163	TRUE	reported	e94Gdj	1	TRUE
bmi	chol_pat_cond	paternal	adjusted	chol	rs287104	A	G	A	G	0.0115	0.000533333	0.6604	0.6974	FALSE	FALSE	FALSE	lX9zp9	19	34290995	0.014828	0.971308	22343	TRUE	reported	19	34290995	0.0017	4.4e-11	787307	TRUE	reported	e94Gdj	1	TRUE
bmi	chol_pat_cond	paternal	adjusted	chol	rs2875762	C	G	C	G	0.0139	0.0126667	0.2473	0.2184	FALSE	TRUE	FALSE	lX9zp9	6	124925032	0.0166826	0.447688	22343	TRUE	reported	6	124925032	0.002	1.2e-11	685199	TRUE	reported	e94Gdj	1	TRUE
bmi	chol_pat_cond	paternal	adjusted	chol	rs2885415	A	G	A	G	-0.0158	-0.00606667	0.2531	0.2291	FALSE	FALSE	FALSE	lX9zp9	16	395396	0.016152	0.707215	22343	TRUE	reported	16	395396	0.002	1.4e-15	690204	TRUE	reported	e94Gdj	1	TRUE
bmi	chol_pat_cond	paternal	adjusted	chol	rs2903971	T	G	T	G	0.0145	0.00653333	0.8203	0.8352	FALSE	FALSE	FALSE	lX9zp9	3	116935744	0.018138	0.718696	22343	TRUE	reported	3	116935744	0.0023	1.5e-10	690796	TRUE	reported	e94Gdj	1	TRUE
bmi	chol_pat_cond	paternal	adjusted	chol	rs2907948	A	G	A	G	-0.0141	-0.0198667	0.2427	0.2409	FALSE	FALSE	FALSE	lX9zp9	7	150638484	0.0157541	0.207293	22343	TRUE	reported	7	150638484	0.0019	1.3e-13	794299	TRUE	reported	e94Gdj	1	TRUE
bmi	chol_pat_cond	paternal	adjusted	chol	rs2931434	T	C	T	C	-0.0104	-0.0123333	0.3168	0.3105	FALSE	FALSE	FALSE	lX9zp9	5	73159098	0.0146954	0.40132	22343	TRUE	reported	5	73159098	0.0018	1.4e-08	690664	TRUE	reported	e94Gdj	1	TRUE
bmi	chol_pat_cond	paternal	adjusted	chol	rs294704	T	G	T	G	-0.0113	0.0148667	0.7239	0.7091	FALSE	FALSE	FALSE	lX9zp9	5	152519088	0.0150921	0.324595	22343	TRUE	reported	5	152519088	0.0019	4e-09	690036	TRUE	reported	e94Gdj	1	TRUE
bmi	chol_pat_cond	paternal	adjusted	chol	rs3007105	T	C	T	C	0.0142	0.00326667	0.4697	0.3971	FALSE	FALSE	FALSE	lX9zp9	14	47367616	0.0139008	0.814209	22343	TRUE	reported	14	47367616	0.0017	1.1e-17	785488	TRUE	reported	e94Gdj	1	TRUE
bmi	chol_pat_cond	paternal	adjusted	chol	rs326889	T	C	T	C	-0.0129	0.00853333	0.3928	0.4112	FALSE	FALSE	FALSE	lX9zp9	4	112713436	0.0139008	0.539298	22343	TRUE	reported	4	112713436	0.0018	2.4e-13	688030	TRUE	reported	e94Gdj	1	TRUE
bmi	chol_pat_cond	paternal	adjusted	chol	rs331966	A	C	A	C	-0.0112	0.0266667	0.6208	0.6122	FALSE	FALSE	FALSE	lX9zp9	4	143675717	0.0140334	0.0574027	22343	TRUE	reported	4	143675717	0.0018	3.2e-10	687189	TRUE	reported	e94Gdj	1	TRUE
bmi	chol_pat_cond	paternal	adjusted	chol	rs339991	A	G	A	G	-0.0124	0.00573333	0.4369	0.4182	FALSE	FALSE	FALSE	lX9zp9	15	60913637	0.0139008	0.680012	22343	TRUE	reported	15	60913637	0.0018	1.2e-12	686476	TRUE	reported	e94Gdj	1	TRUE
bmi	chol_pat_cond	paternal	adjusted	chol	rs349088	A	C	A	C	-0.0128	-0.0219333	0.4976	0.4765	FALSE	FALSE	FALSE	lX9zp9	11	84814393	0.0136356	0.107718	22343	TRUE	reported	11	84814393	0.0017	1.8e-13	684401	TRUE	reported	e94Gdj	1	TRUE
bmi	chol_pat_cond	paternal	adjusted	chol	rs355777	C	G	C	G	0.0153	-0.0178667	0.4106	0.4058	FALSE	TRUE	FALSE	lX9zp9	3	154034950	0.0137682	0.194398	22343	TRUE	reported	3	154034950	0.0017	1.4e-18	689978	TRUE	reported	e94Gdj	1	TRUE
bmi	chol_pat_cond	paternal	adjusted	chol	rs3731695	T	C	T	C	-0.0116	-0.00166667	0.4418	0.4769	FALSE	FALSE	FALSE	lX9zp9	2	203820275	0.0136356	0.902718	22343	TRUE	reported	2	203820275	0.0016	7.9e-13	793581	TRUE	reported	e94Gdj	1	TRUE
bmi	chol_pat_cond	paternal	adjusted	chol	rs3732084	T	C	T	C	-0.0107	-0.0208667	0.3861	0.4158	FALSE	FALSE	FALSE	lX9zp9	2	207174316	0.0136356	0.12594	22343	TRUE	reported	2	207174316	0.0018	1.1e-09	691763	TRUE	reported	e94Gdj	1	TRUE
bmi	chol_pat_cond	paternal	adjusted	chol	rs3736485	A	G	A	G	0.0134	-0.00613333	0.4557	0.4358	FALSE	FALSE	FALSE	lX9zp9	15	51748610	0.0137682	0.655979	22343	TRUE	reported	15	51748610	0.0016	2.5e-16	790404	TRUE	reported	e94Gdj	1	TRUE
bmi	chol_pat_cond	paternal	adjusted	chol	rs3749897	T	C	T	C	0.0122	0.0101333	0.4172	0.4095	FALSE	FALSE	FALSE	lX9zp9	6	42532102	0.0139008	0.466016	22343	TRUE	reported	6	42532102	0.0018	8.4e-12	638224	TRUE	reported	e94Gdj	1	TRUE
bmi	chol_pat_cond	paternal	adjusted	chol	rs3754963	A	T	A	T	0.0123	-0.0292667	0.7426	0.7242	FALSE	TRUE	FALSE	lX9zp9	2	166185707	0.0152247	0.0545669	22343	TRUE	reported	2	166185707	0.002	3.3e-10	691535	TRUE	reported	e94Gdj	1	TRUE
bmi	chol_pat_cond	paternal	adjusted	chol	rs3764835	A	G	A	G	-0.0141	-0.0144	0.1528	0.1506	FALSE	FALSE	FALSE	lX9zp9	2	159519368	0.0193293	0.456283	22343	TRUE	reported	2	159519368	0.0024	3.1e-09	689505	TRUE	reported	e94Gdj	1	TRUE
bmi	chol_pat_cond	paternal	adjusted	chol	rs3800229	T	G	T	G	0.0175	0.0072	0.7123	0.7257	FALSE	FALSE	FALSE	lX9zp9	6	108996963	0.0152247	0.636274	22343	TRUE	reported	6	108996963	0.0018	1.4e-22	792474	TRUE	reported	e94Gdj	1	TRUE
bmi	chol_pat_cond	paternal	adjusted	chol	rs3803286	A	G	A	G	0.0181	0.0244	0.3431	0.3509	FALSE	FALSE	FALSE	lX9zp9	14	103246470	0.0142976	0.0878996	22343	TRUE	reported	14	103246470	0.0018	4.1e-23	691435	TRUE	reported	e94Gdj	1	TRUE
bmi	chol_pat_cond	paternal	adjusted	chol	rs3806572	A	G	A	G	-0.0145	-0.0182667	0.2788	0.2661	FALSE	FALSE	FALSE	lX9zp9	2	55238677	0.0152247	0.230217	22343	TRUE	reported	2	55238677	0.0019	1.6e-14	687646	TRUE	reported	e94Gdj	1	TRUE
bmi	chol_pat_cond	paternal	adjusted	chol	rs3807645	A	G	A	G	-0.0166	0.0130667	0.221	0.1858	FALSE	FALSE	FALSE	lX9zp9	7	77830091	0.0174773	0.454679	22343	TRUE	reported	7	77830091	0.0021	2.4e-15	683086	TRUE	reported	e94Gdj	1	TRUE
bmi	chol_pat_cond	paternal	adjusted	chol	rs3814883	T	C	T	C	0.0232	0.0160667	0.4764	0.4883	FALSE	FALSE	FALSE	lX9zp9	16	29994922	0.0136356	0.238682	22343	TRUE	reported	16	29994922	0.0017	1.1e-40	685519	TRUE	reported	e94Gdj	1	TRUE
bmi	chol_pat_cond	paternal	adjusted	chol	rs3829849	T	C	T	C	0.0098	-0.0132667	0.3589	0.362	FALSE	FALSE	FALSE	lX9zp9	9	129390800	0.0140334	0.344472	22343	TRUE	reported	9	129390800	0.0017	5.9e-09	793851	TRUE	reported	e94Gdj	1	TRUE
bmi	chol_pat_cond	paternal	adjusted	chol	rs38314	A	G	A	G	-0.012	0.0219333	0.4912	0.5102	FALSE	FALSE	FALSE	lX9zp9	7	70067315	0.013504	0.104331	22343	TRUE	reported	7	70067315	0.0017	4.7e-12	689782	TRUE	reported	e94Gdj	1	TRUE
bmi	chol_pat_cond	paternal	adjusted	chol	rs3844598	A	G	A	G	-0.0095	0.0274667	0.479	0.4697	FALSE	FALSE	FALSE	lX9zp9	5	140992235	0.0137682	0.0460495	22343	TRUE	reported	5	140992235	0.0017	3.8e-08	690704	TRUE	reported	e94Gdj	1	TRUE
bmi	chol_pat_cond	paternal	adjusted	chol	rs3904244	A	T	A	T	0.0155	-0.0176667	0.1377	0.1436	FALSE	TRUE	FALSE	lX9zp9	10	27361527	0.0194609	0.363982	22343	TRUE	reported	10	27361527	0.0025	4.3e-10	691180	TRUE	reported	e94Gdj	1	TRUE
bmi	chol_pat_cond	paternal	adjusted	chol	rs391300	T	C	T	C	0.0119	0.0173333	0.3725	0.3728	FALSE	FALSE	FALSE	lX9zp9	17	2216258	0.0139008	0.212422	22343	TRUE	reported	17	2216258	0.0017	3.1e-12	791120	TRUE	reported	e94Gdj	1	TRUE
bmi	chol_pat_cond	paternal	adjusted	chol	rs3977755	T	C	T	C	-0.0135	0.00426667	0.2804	0.2555	FALSE	FALSE	FALSE	lX9zp9	10	104420210	0.01549	0.782973	22343	TRUE	reported	10	104420210	0.0019	5.9e-13	731529	TRUE	reported	e94Gdj	1	TRUE
bmi	chol_pat_cond	paternal	adjusted	chol	rs40067	A	G	A	G	-0.0266	0.002	0.1713	0.1891	FALSE	FALSE	FALSE	lX9zp9	5	107439012	0.0172098	0.907484	22343	TRUE	reported	5	107439012	0.0023	7.1e-30	681695	TRUE	reported	e94Gdj	1	TRUE
bmi	chol_pat_cond	paternal	adjusted	chol	rs4012234	T	G	T	G	-0.0141	0.0106667	0.4076	0.3845	FALSE	FALSE	FALSE	lX9zp9	20	32553047	0.0139008	0.442877	22343	TRUE	reported	20	32553047	0.0018	9.9e-16	689653	TRUE	reported	e94Gdj	1	TRUE
bmi	chol_pat_cond	paternal	adjusted	chol	rs4072917	A	G	A	G	0.0115	0.00366667	0.4694	0.4705	FALSE	FALSE	FALSE	lX9zp9	8	143300279	0.0136356	0.788004	22343	TRUE	reported	8	143300279	0.0018	6.9e-11	684720	TRUE	reported	e94Gdj	1	TRUE
bmi	chol_pat_cond	paternal	adjusted	chol	rs4148155	A	G	A	G	0.0188	0.00426667	0.8873	0.8811	FALSE	FALSE	FALSE	lX9zp9	4	89054667	0.0209165	0.838365	22343	TRUE	reported	4	89054667	0.0026	5e-13	794889	TRUE	reported	e94Gdj	1	TRUE
bmi	chol_pat_cond	paternal	adjusted	chol	rs4237643	T	G	T	G	0.0223	-0.00793333	0.3062	0.2952	FALSE	FALSE	FALSE	lX9zp9	11	43648368	0.014828	0.592633	22343	TRUE	reported	11	43648368	0.0019	4.3e-33	692491	TRUE	reported	e94Gdj	1	TRUE
bmi	chol_pat_cond	paternal	adjusted	chol	rs427943	A	C	A	C	-0.017	-0.0123333	0.4331	0.4426	FALSE	FALSE	FALSE	lX9zp9	21	46570896	0.0137682	0.370367	22343	TRUE	reported	21	46570896	0.0017	7.3e-23	712095	TRUE	reported	e94Gdj	1	TRUE
bmi	chol_pat_cond	paternal	adjusted	chol	rs429343	A	G	A	G	0.015	0.00206667	0.4187	0.4262	FALSE	FALSE	FALSE	lX9zp9	2	147903382	0.0137682	0.880682	22343	TRUE	reported	2	147903382	0.0017	6.8e-18	689345	TRUE	reported	e94Gdj	1	TRUE
bmi	chol_pat_cond	paternal	adjusted	chol	rs4307239	A	G	A	G	-0.0115	0.00533333	0.5422	0.5431	FALSE	FALSE	FALSE	lX9zp9	7	24354300	0.0136356	0.695699	22343	TRUE	reported	7	24354300	0.0017	3.9e-11	687289	TRUE	reported	e94Gdj	1	TRUE
bmi	chol_pat_cond	paternal	adjusted	chol	rs4358081	A	C	A	C	-0.0097	-0.0038	0.5369	0.5121	FALSE	FALSE	FALSE	lX9zp9	2	29100642	0.013504	0.778405	22343	TRUE	reported	2	29100642	0.0017	1.5e-08	690038	TRUE	reported	e94Gdj	1	TRUE
bmi	chol_pat_cond	paternal	adjusted	chol	rs4430672	T	C	T	C	0.0127	-0.0066	0.1996	0.208	FALSE	FALSE	FALSE	lX9zp9	14	63094407	0.0168129	0.694648	22343	TRUE	reported	14	63094407	0.0022	3.9e-09	691400	TRUE	reported	e94Gdj	1	TRUE
bmi	chol_pat_cond	paternal	adjusted	chol	rs4500930	T	C	T	C	0.0156	-0.022	0.3461	0.3585	FALSE	FALSE	FALSE	lX9zp9	2	228985505	0.014165	0.120394	22343	TRUE	reported	2	228985505	0.0018	6.5e-18	680852	TRUE	reported	e94Gdj	1	TRUE
bmi	chol_pat_cond	paternal	adjusted	chol	rs4516268	A	C	A	C	-0.0217	-0.0218	0.1925	0.2203	FALSE	FALSE	FALSE	lX9zp9	17	1846831	0.0168129	0.194762	22343	TRUE	reported	17	1846831	0.0021	5.2e-25	786617	TRUE	reported	e94Gdj	1	TRUE
bmi	chol_pat_cond	paternal	adjusted	chol	rs4518345	A	G	A	G	-0.0117	-0.0336	0.2842	0.3034	FALSE	FALSE	FALSE	lX9zp9	5	27185904	0.014827	0.0234429	22343	TRUE	reported	5	27185904	0.0019	1e-09	688609	TRUE	reported	e94Gdj	1	TRUE
bmi	chol_pat_cond	paternal	adjusted	chol	rs4556997	A	C	A	C	0.0197	0.0226	0.1349	0.1238	FALSE	FALSE	FALSE	lX9zp9	2	100814858	0.0206533	0.273843	22343	TRUE	reported	2	100814858	0.0024	6.9e-17	792972	TRUE	reported	e94Gdj	1	TRUE
bmi	chol_pat_cond	paternal	adjusted	chol	rs4589691	C	G	C	G	-0.0141	-0.0188	0.8421	0.8685	FALSE	TRUE	FALSE	lX9zp9	2	144051398	0.0203906	0.356533	22343	TRUE	reported	2	144051398	0.0024	4.7e-09	688253	TRUE	reported	e94Gdj	1	TRUE
bmi	chol_pat_cond	paternal	adjusted	chol	rs4639527	A	G	A	G	-0.0172	-0.0026	0.6988	0.6851	FALSE	FALSE	FALSE	lX9zp9	2	416815	0.0145628	0.858301	22343	TRUE	reported	2	416815	0.0019	3.3e-20	691706	TRUE	reported	e94Gdj	1	TRUE
bmi	chol_pat_cond	paternal	adjusted	chol	rs4653017	T	C	T	C	0.0122	0.0174	0.6818	0.6979	FALSE	FALSE	FALSE	lX9zp9	1	33776728	0.014828	0.240613	22343	TRUE	reported	1	33776728	0.0018	4.5e-11	686378	TRUE	reported	e94Gdj	1	TRUE
bmi	chol_pat_cond	paternal	adjusted	chol	rs4660443	T	C	T	C	0.0164	0.0126667	0.2218	0.1998	FALSE	FALSE	FALSE	lX9zp9	1	39591779	0.0170793	0.458305	22343	TRUE	reported	1	39591779	0.0021	6.8e-15	687234	TRUE	reported	e94Gdj	1	TRUE
bmi	chol_pat_cond	paternal	adjusted	chol	rs4671328	T	G	T	G	0.0219	0.0034	0.4467	0.4739	FALSE	FALSE	FALSE	lX9zp9	2	58935282	0.0136356	0.803092	22343	TRUE	reported	2	58935282	0.0017	2.2e-36	679487	TRUE	reported	e94Gdj	1	TRUE
bmi	chol_pat_cond	paternal	adjusted	chol	rs4722398	T	C	T	C	0.0158	-0.0116667	0.1336	0.1299	FALSE	FALSE	FALSE	lX9zp9	7	3125220	0.0202566	0.564653	22343	TRUE	reported	7	3125220	0.0025	3.6e-10	692509	TRUE	reported	e94Gdj	1	TRUE
bmi	chol_pat_cond	paternal	adjusted	chol	rs4740619	T	C	T	C	0.0186	0.00133333	0.5479	0.5594	FALSE	FALSE	FALSE	lX9zp9	9	15634326	0.013503	0.921342	22343	TRUE	reported	9	15634326	0.0016	2.3e-30	794491	TRUE	reported	e94Gdj	1	TRUE
bmi	chol_pat_cond	paternal	adjusted	chol	rs4757144	A	G	A	G	0.0169	-0.00953333	0.5878	0.5574	FALSE	FALSE	FALSE	lX9zp9	11	13331226	0.0137682	0.488675	22343	TRUE	reported	11	13331226	0.0018	5.6e-22	690082	TRUE	reported	e94Gdj	1	TRUE
bmi	chol_pat_cond	paternal	adjusted	chol	rs4783830	A	G	A	G	-0.0105	0.00266667	0.3074	0.3306	FALSE	FALSE	FALSE	lX9zp9	16	54255346	0.0144302	0.853387	22343	TRUE	reported	16	54255346	0.0019	2.4e-08	675527	TRUE	reported	e94Gdj	1	TRUE
bmi	chol_pat_cond	paternal	adjusted	chol	rs4786903	A	G	A	G	-0.0125	-0.0105333	0.2632	0.2928	FALSE	FALSE	FALSE	lX9zp9	16	6697104	0.0150921	0.485218	22343	TRUE	reported	16	6697104	0.002	3.5e-10	680139	TRUE	reported	e94Gdj	1	TRUE
bmi	chol_pat_cond	paternal	adjusted	chol	rs4800191	C	G	C	G	0.0103	-0.00313333	0.6369	0.632	FALSE	TRUE	FALSE	lX9zp9	18	22461398	0.014166	0.824947	22343	TRUE	reported	18	22461398	0.0017	2.5e-09	785353	TRUE	reported	e94Gdj	1	TRUE
bmi	chol_pat_cond	paternal	adjusted	chol	rs4801117	A	C	A	C	0.0104	0.00506667	0.3676	0.3928	FALSE	FALSE	FALSE	lX9zp9	18	52628923	0.0139008	0.715493	22343	TRUE	reported	18	52628923	0.0018	4.6e-09	689905	TRUE	reported	e94Gdj	1	TRUE
bmi	chol_pat_cond	paternal	adjusted	chol	rs4818225	A	G	A	G	-0.0117	0.000466667	0.3394	0.3631	FALSE	FALSE	FALSE	lX9zp9	21	42629895	0.0140325	0.97347	22343	TRUE	reported	21	42629895	0.0018	2.3e-10	688274	TRUE	reported	e94Gdj	1	TRUE
bmi	chol_pat_cond	paternal	adjusted	chol	rs4820408	T	G	T	G	0.0151	-0.0052	0.408	0.3782	FALSE	FALSE	FALSE	lX9zp9	22	40604945	0.0139008	0.708345	22343	TRUE	reported	22	40604945	0.0017	2.1e-19	794185	TRUE	reported	e94Gdj	1	TRUE
bmi	chol_pat_cond	paternal	adjusted	chol	rs4851029	T	G	T	G	-0.0121	0.0167333	0.4753	0.4993	FALSE	FALSE	FALSE	lX9zp9	2	104159785	0.013504	0.215294	22343	TRUE	reported	2	104159785	0.0017	1.7e-12	689752	TRUE	reported	e94Gdj	1	TRUE
bmi	chol_pat_cond	paternal	adjusted	chol	rs4858193	T	C	T	C	0.0129	0.00406667	0.7221	0.6901	FALSE	FALSE	FALSE	lX9zp9	3	20441050	0.0146944	0.781973	22343	TRUE	reported	3	20441050	0.0019	1.6e-11	686850	TRUE	reported	e94Gdj	1	TRUE
bmi	chol_pat_cond	paternal	adjusted	chol	rs4864201	T	C	T	C	0.0141	0.00126667	0.3531	0.3322	FALSE	FALSE	FALSE	lX9zp9	4	130731284	0.0144302	0.930052	22343	TRUE	reported	4	130731284	0.0017	1.5e-16	795263	TRUE	reported	e94Gdj	1	TRUE
bmi	chol_pat_cond	paternal	adjusted	chol	rs4880341	T	C	T	C	-0.0118	0.0239333	0.5606	0.5705	FALSE	FALSE	FALSE	lX9zp9	10	133992689	0.0137682	0.0821565	22343	TRUE	reported	10	133992689	0.0017	1.1e-11	689012	TRUE	reported	e94Gdj	1	TRUE
bmi	chol_pat_cond	paternal	adjusted	chol	rs4906908	T	G	T	G	-0.0103	0.000866667	0.4747	0.4661	FALSE	FALSE	FALSE	lX9zp9	15	27040082	0.013504	0.948828	22343	TRUE	reported	15	27040082	0.0017	2.5e-09	691345	TRUE	reported	e94Gdj	1	TRUE
bmi	chol_pat_cond	paternal	adjusted	chol	rs491711	A	C	A	C	0.0115	-0.00953333	0.684	0.6916	FALSE	FALSE	FALSE	lX9zp9	11	28742220	0.014828	0.520271	22343	TRUE	reported	11	28742220	0.0019	1.1e-09	685113	TRUE	reported	e94Gdj	1	TRUE
bmi	chol_pat_cond	paternal	adjusted	chol	rs4929923	T	C	T	C	-0.0181	0.0194	0.3624	0.3652	FALSE	FALSE	FALSE	lX9zp9	11	8639200	0.0140334	0.166843	22343	TRUE	reported	11	8639200	0.0017	7.2e-27	794933	TRUE	reported	e94Gdj	1	TRUE
bmi	chol_pat_cond	paternal	adjusted	chol	rs4936175	T	C	T	C	-0.0122	0.0058	0.5555	0.5801	FALSE	FALSE	FALSE	lX9zp9	11	132641959	0.0137682	0.673564	22343	TRUE	reported	11	132641959	0.0017	1.4e-12	692569	TRUE	reported	e94Gdj	1	TRUE
bmi	chol_pat_cond	paternal	adjusted	chol	rs4952843	A	G	A	G	0.0131	0.00506667	0.6193	0.5976	FALSE	FALSE	FALSE	lX9zp9	2	46957845	0.0140334	0.718066	22343	TRUE	reported	2	46957845	0.0018	6.8e-14	692482	TRUE	reported	e94Gdj	1	TRUE
bmi	chol_pat_cond	paternal	adjusted	chol	rs4954638	A	C	A	C	0.0118	-0.0306	0.7508	0.785	FALSE	FALSE	FALSE	lX9zp9	2	137435455	0.0165499	0.0644649	22343	TRUE	reported	2	137435455	0.002	2.9e-09	689971	TRUE	reported	e94Gdj	1	TRUE
bmi	chol_pat_cond	paternal	adjusted	chol	rs4968656	A	G	A	G	-0.0116	-0.0042	0.6784	0.6983	FALSE	FALSE	FALSE	lX9zp9	17	61616959	0.014828	0.776987	22343	TRUE	reported	17	61616959	0.0019	8.2e-10	675153	TRUE	reported	e94Gdj	1	TRUE
bmi	chol_pat_cond	paternal	adjusted	chol	rs4981693	A	G	A	G	0.0206	0.0108	0.771	0.7459	FALSE	FALSE	FALSE	lX9zp9	14	29680331	0.015489	0.485634	22343	TRUE	reported	14	29680331	0.002	6.9e-24	689120	TRUE	reported	e94Gdj	1	TRUE
bmi	chol_pat_cond	paternal	adjusted	chol	rs4986044	T	C	T	C	-0.0164	0.0134	0.4687	0.4432	FALSE	FALSE	FALSE	lX9zp9	17	21261560	0.0136356	0.325744	22343	TRUE	reported	17	21261560	0.0016	3.3e-23	787219	TRUE	reported	e94Gdj	1	TRUE
bmi	chol_pat_cond	paternal	adjusted	chol	rs538579	C	G	C	G	0.0137	0.0124667	0.3228	0.3072	FALSE	TRUE	FALSE	lX9zp9	3	62711674	0.0145628	0.391962	22343	TRUE	reported	3	62711674	0.0019	1.3e-13	688452	TRUE	reported	e94Gdj	1	TRUE
bmi	chol_pat_cond	paternal	adjusted	chol	rs543874	A	G	A	G	-0.0475	0.00613333	0.8048	0.7596	FALSE	FALSE	FALSE	lX9zp9	1	177889480	0.0157533	0.697027	22343	TRUE	reported	1	177889480	0.002	1.2e-122	795504	TRUE	reported	e94Gdj	1	TRUE
bmi	chol_pat_cond	paternal	adjusted	chol	rs559231	T	G	T	G	0.0135	0.0349333	0.3956	0.385	FALSE	FALSE	FALSE	lX9zp9	18	39644247	0.0140334	0.0127993	22343	TRUE	reported	18	39644247	0.0018	2.4e-14	685154	TRUE	reported	e94Gdj	1	TRUE
bmi	chol_pat_cond	paternal	adjusted	chol	rs577525	T	C	T	C	-0.0166	-0.0108	0.4324	0.4285	FALSE	FALSE	FALSE	lX9zp9	10	99769388	0.0136356	0.428335	22343	TRUE	reported	10	99769388	0.0017	9.7e-22	690616	TRUE	reported	e94Gdj	1	TRUE
bmi	chol_pat_cond	paternal	adjusted	chol	rs592483	T	C	T	C	-0.0147	0.00193333	0.5716	0.5532	FALSE	FALSE	FALSE	lX9zp9	11	69445173	0.0136356	0.887249	22343	TRUE	reported	11	69445173	0.0017	2e-18	781871	TRUE	reported	e94Gdj	1	TRUE
bmi	chol_pat_cond	paternal	adjusted	chol	rs6050446	A	G	A	G	-0.0343	0.043	0.02999	0.0272	FALSE	FALSE	FALSE	lX9zp9	20	25195509	0.0418414	0.304095	22343	TRUE	reported	20	25195509	0.0047	4.4e-13	766287	TRUE	reported	e94Gdj	1	TRUE
bmi	chol_pat_cond	paternal	adjusted	chol	rs621042	A	C	A	C	-0.0107	-0.00433333	0.451	0.4734	FALSE	FALSE	FALSE	lX9zp9	12	18789007	0.0136356	0.75064	22343	TRUE	reported	12	18789007	0.0017	6.3e-10	689121	TRUE	reported	e94Gdj	1	TRUE
bmi	chol_pat_cond	paternal	adjusted	chol	rs6235	C	G	C	G	-0.0175	-0.00946667	0.7298	0.7288	FALSE	TRUE	FALSE	lX9zp9	5	95728898	0.0152247	0.534077	22343	TRUE	reported	5	95728898	0.0019	1.5e-19	691708	TRUE	reported	e94Gdj	1	TRUE
bmi	chol_pat_cond	paternal	adjusted	chol	rs6265	T	C	T	C	-0.0412	0.00653333	0.1951	0.1907	FALSE	FALSE	FALSE	lX9zp9	11	27679916	0.0172107	0.704236	22343	TRUE	reported	11	27679916	0.0021	1e-86	795458	TRUE	reported	e94Gdj	1	TRUE
bmi	chol_pat_cond	paternal	adjusted	chol	rs629443	T	G	T	G	0.0116	-0.0137333	0.2501	0.2579	FALSE	FALSE	FALSE	lX9zp9	13	76386075	0.015489	0.375266	22343	TRUE	reported	13	76386075	0.0019	1.4e-09	790044	TRUE	reported	e94Gdj	1	TRUE
bmi	chol_pat_cond	paternal	adjusted	chol	rs6448587	A	C	A	C	0.0167	-0.0064	0.8109	0.8151	FALSE	FALSE	FALSE	lX9zp9	4	28561990	0.0176075	0.716245	22343	TRUE	reported	4	28561990	0.0023	2.3e-13	691097	TRUE	reported	e94Gdj	1	TRUE
bmi	chol_pat_cond	paternal	adjusted	chol	rs6461115	A	G	A	G	0.0144	0.0367333	0.7715	0.7758	FALSE	FALSE	FALSE	lX9zp9	7	2103668	0.0162835	0.0240795	22343	TRUE	reported	7	2103668	0.0019	1.2e-13	791735	TRUE	reported	e94Gdj	1	TRUE
bmi	chol_pat_cond	paternal	adjusted	chol	rs6471941	A	G	A	G	0.0156	0.0330667	0.1684	0.1847	FALSE	FALSE	FALSE	lX9zp9	8	62117973	0.0177392	0.0623154	22343	TRUE	reported	8	62117973	0.0021	3.1e-13	793986	TRUE	reported	e94Gdj	1	TRUE
bmi	chol_pat_cond	paternal	adjusted	chol	rs6500208	A	G	A	G	0.014	-0.00313333	0.2006	0.2177	FALSE	FALSE	FALSE	lX9zp9	16	49011249	0.0166813	0.851006	22343	TRUE	reported	16	49011249	0.002	4.1e-12	781931	TRUE	reported	e94Gdj	1	TRUE
bmi	chol_pat_cond	paternal	adjusted	chol	rs6512302	C	G	C	G	0.0142	-0.00206667	0.7511	0.7284	FALSE	TRUE	FALSE	lX9zp9	20	62691550	0.015489	0.893855	22343	TRUE	reported	20	62691550	0.002	2.1e-12	686053	TRUE	reported	e94Gdj	1	TRUE
bmi	chol_pat_cond	paternal	adjusted	chol	rs6545714	A	G	A	G	-0.0191	0.0172	0.6139	0.6048	FALSE	FALSE	FALSE	lX9zp9	2	59307725	0.0137682	0.211571	22343	TRUE	reported	2	59307725	0.0017	9.1e-31	793368	TRUE	reported	e94Gdj	1	TRUE
bmi	chol_pat_cond	paternal	adjusted	chol	rs6551278	T	C	T	C	-0.0181	0.0234	0.1471	0.1436	FALSE	FALSE	FALSE	lX9zp9	3	88199298	0.0191967	0.22286	22343	TRUE	reported	3	88199298	0.0022	7.2e-16	794975	TRUE	reported	e94Gdj	1	TRUE
bmi	chol_pat_cond	paternal	adjusted	chol	rs6556301	T	G	T	G	-0.0111	0.0014	0.3596	0.3631	FALSE	FALSE	FALSE	lX9zp9	5	176527577	0.0140334	0.920533	22343	TRUE	reported	5	176527577	0.0018	4.1e-10	734744	TRUE	reported	e94Gdj	1	TRUE
bmi	chol_pat_cond	paternal	adjusted	chol	rs657452	A	G	A	G	0.0188	-0.0048	0.3784	0.3692	FALSE	FALSE	FALSE	lX9zp9	1	49589847	0.0140334	0.732319	22343	TRUE	reported	1	49589847	0.0017	7.2e-29	767846	TRUE	reported	e94Gdj	1	TRUE
bmi	chol_pat_cond	paternal	adjusted	chol	rs6587552	A	G	A	G	0.0173	0.0101333	0.2409	0.2478	FALSE	FALSE	FALSE	lX9zp9	1	151018861	0.0157541	0.520083	22343	TRUE	reported	1	151018861	0.002	1.6e-17	689723	TRUE	reported	e94Gdj	1	TRUE
bmi	chol_pat_cond	paternal	adjusted	chol	rs6591407	A	C	A	C	-0.0118	0.0186	0.1861	0.1762	FALSE	FALSE	FALSE	lX9zp9	11	56914157	0.0177401	0.294421	22343	TRUE	reported	11	56914157	0.0021	1.9e-08	794246	TRUE	reported	e94Gdj	1	TRUE
bmi	chol_pat_cond	paternal	adjusted	chol	rs6593688	A	G	A	G	-0.0137	-0.00866667	0.6267	0.6368	FALSE	FALSE	FALSE	lX9zp9	1	96322205	0.0140334	0.536855	22343	TRUE	reported	1	96322205	0.0018	8.6e-15	691779	TRUE	reported	e94Gdj	1	TRUE
bmi	chol_pat_cond	paternal	adjusted	chol	rs663129	A	G	A	G	0.0545	0.0162667	0.2301	0.2531	FALSE	FALSE	FALSE	lX9zp9	18	57838401	0.0156215	0.297738	22343	TRUE	reported	18	57838401	0.0019	1.6e-178	788948	TRUE	reported	e94Gdj	1	TRUE
bmi	chol_pat_cond	paternal	adjusted	chol	rs6673081	T	C	T	C	0.01	0.0175333	0.4466	0.4577	FALSE	FALSE	FALSE	lX9zp9	1	154989595	0.0136356	0.198495	22343	TRUE	reported	1	154989595	0.0018	1.8e-08	677818	TRUE	reported	e94Gdj	1	TRUE
bmi	chol_pat_cond	paternal	adjusted	chol	rs6692586	A	G	A	G	0.0192	-0.00893333	0.168	0.1633	FALSE	FALSE	FALSE	lX9zp9	1	23299906	0.0185347	0.629821	22343	TRUE	reported	1	23299906	0.0023	1.1e-16	690921	TRUE	reported	e94Gdj	1	TRUE
bmi	chol_pat_cond	paternal	adjusted	chol	rs6712	C	G	C	G	0.0138	0.00166667	0.1368	0.1386	FALSE	TRUE	FALSE	lX9zp9	22	50637922	0.0195926	0.932209	22343	TRUE	reported	22	50637922	0.0025	4.4e-08	688469	TRUE	reported	e94Gdj	1	TRUE
bmi	chol_pat_cond	paternal	adjusted	chol	rs6734537	T	C	T	C	-0.0133	0.0293333	0.8029	0.8054	FALSE	FALSE	FALSE	lX9zp9	2	207925963	0.0172107	0.0883131	22343	TRUE	reported	2	207925963	0.0022	1e-09	687293	TRUE	reported	e94Gdj	1	TRUE
bmi	chol_pat_cond	paternal	adjusted	chol	rs6764533	A	G	A	G	0.0116	0.0126	0.359	0.3517	FALSE	FALSE	FALSE	lX9zp9	3	196088464	0.014166	0.373759	22343	TRUE	reported	3	196088464	0.0018	1.4e-10	690832	TRUE	reported	e94Gdj	1	TRUE
bmi	chol_pat_cond	paternal	adjusted	chol	rs6781254	T	C	T	C	0.0112	-0.0206	0.3034	0.3135	FALSE	FALSE	FALSE	lX9zp9	3	80649139	0.0146944	0.160948	22343	TRUE	reported	3	80649139	0.0018	4.9e-10	777021	TRUE	reported	e94Gdj	1	TRUE
bmi	chol_pat_cond	paternal	adjusted	chol	rs6792696	A	G	A	G	0.0104	-0.0243333	0.3476	0.3654	FALSE	FALSE	FALSE	lX9zp9	3	81874009	0.014166	0.0858461	22343	TRUE	reported	3	81874009	0.0017	6.6e-10	791777	TRUE	reported	e94Gdj	1	TRUE
bmi	chol_pat_cond	paternal	adjusted	chol	rs6804842	A	G	A	G	-0.0156	-0.00153333	0.428	0.409	FALSE	FALSE	FALSE	lX9zp9	3	25106437	0.0137682	0.911325	22343	TRUE	reported	3	25106437	0.0017	3.6e-21	789179	TRUE	reported	e94Gdj	1	TRUE
bmi	chol_pat_cond	paternal	adjusted	chol	rs6812882	T	C	T	C	-0.0113	-0.00786667	0.7288	0.7109	FALSE	FALSE	FALSE	lX9zp9	4	52772984	0.0150921	0.602198	22343	TRUE	reported	4	52772984	0.0019	2.5e-09	690675	TRUE	reported	e94Gdj	1	TRUE
bmi	chol_pat_cond	paternal	adjusted	chol	rs6841761	T	G	T	G	-0.0131	0.00386667	0.5252	0.5559	FALSE	FALSE	FALSE	lX9zp9	4	25423538	0.0136356	0.776739	22343	TRUE	reported	4	25423538	0.0016	6.4e-16	793477	TRUE	reported	e94Gdj	1	TRUE
bmi	chol_pat_cond	paternal	adjusted	chol	rs6985109	A	G	A	G	-0.0177	-0.0072	0.5338	0.5332	FALSE	FALSE	FALSE	lX9zp9	8	10761585	0.0136356	0.597479	22343	TRUE	reported	8	10761585	0.0017	1.5e-26	793993	TRUE	reported	e94Gdj	1	TRUE
bmi	chol_pat_cond	paternal	adjusted	chol	rs7024334	T	G	T	G	0.0138	0.0408	0.2258	0.2167	FALSE	FALSE	FALSE	lX9zp9	9	109072075	0.0165487	0.0136843	22343	TRUE	reported	9	109072075	0.002	3.1e-12	782431	TRUE	reported	e94Gdj	1	TRUE
bmi	chol_pat_cond	paternal	adjusted	chol	rs7025938	C	G	C	G	-0.0166	0.00153333	0.6813	0.6801	FALSE	TRUE	FALSE	lX9zp9	9	103088321	0.0145628	0.916145	22343	TRUE	reported	9	103088321	0.0019	3.7e-19	691581	TRUE	reported	e94Gdj	1	TRUE
bmi	chol_pat_cond	paternal	adjusted	chol	rs7084454	A	G	A	G	0.0193	-0.0157333	0.335	0.3343	FALSE	FALSE	FALSE	lX9zp9	10	21821274	0.0144302	0.275577	22343	TRUE	reported	10	21821274	0.0019	4e-25	678564	TRUE	reported	e94Gdj	1	TRUE
bmi	chol_pat_cond	paternal	adjusted	chol	rs7102454	T	C	T	C	-0.0158	0.0232	0.6565	0.6575	FALSE	FALSE	FALSE	lX9zp9	11	65594820	0.0142986	0.104689	22343	TRUE	reported	11	65594820	0.0018	2.4e-18	691134	TRUE	reported	e94Gdj	1	TRUE
bmi	chol_pat_cond	paternal	adjusted	chol	rs7117238	A	G	A	G	-0.0131	-0.0038	0.168	0.1398	FALSE	FALSE	FALSE	lX9zp9	11	78040259	0.0195959	0.84624	22343	TRUE	reported	11	78040259	0.0022	2.5e-09	788879	TRUE	reported	e94Gdj	1	TRUE
bmi	chol_pat_cond	paternal	adjusted	chol	rs7124681	A	C	A	C	0.0263	-0.00526667	0.4133	0.4152	FALSE	FALSE	FALSE	lX9zp9	11	47529947	0.0139008	0.70478	22343	TRUE	reported	11	47529947	0.0016	3.2e-58	795474	TRUE	reported	e94Gdj	1	TRUE
bmi	chol_pat_cond	paternal	adjusted	chol	rs7138803	A	G	A	G	0.03	0.000866667	0.3772	0.3971	FALSE	FALSE	FALSE	lX9zp9	12	50247468	0.0139008	0.950287	22343	TRUE	reported	12	50247468	0.0017	2.3e-71	795588	TRUE	reported	e94Gdj	1	TRUE
bmi	chol_pat_cond	paternal	adjusted	chol	rs7144011	T	G	T	G	0.0282	0.00946667	0.2136	0.1894	FALSE	FALSE	FALSE	lX9zp9	14	79940383	0.0173446	0.585204	22343	TRUE	reported	14	79940383	0.002	5.2e-47	794117	TRUE	reported	e94Gdj	1	TRUE
bmi	chol_pat_cond	paternal	adjusted	chol	rs7172627	A	G	A	G	-0.0117	-0.0116667	0.5281	0.5256	FALSE	FALSE	FALSE	lX9zp9	15	31877690	0.0136356	0.392217	22343	TRUE	reported	15	31877690	0.0017	1.1e-11	690458	TRUE	reported	e94Gdj	1	TRUE
bmi	chol_pat_cond	paternal	adjusted	chol	rs7173441	A	T	A	T	0.0119	-0.00186667	0.402	0.3977	FALSE	TRUE	FALSE	lX9zp9	15	46548624	0.0139008	0.893177	22343	TRUE	reported	15	46548624	0.0018	1.2e-11	688952	TRUE	reported	e94Gdj	1	TRUE
bmi	chol_pat_cond	paternal	adjusted	chol	rs7181498	T	C	T	C	0.0163	0.00166667	0.3691	0.3473	FALSE	FALSE	FALSE	lX9zp9	15	95271404	0.0142986	0.907208	22343	TRUE	reported	15	95271404	0.0018	1e-19	690980	TRUE	reported	e94Gdj	1	TRUE
bmi	chol_pat_cond	paternal	adjusted	chol	rs7196720	T	C	T	C	0.0129	0.00573333	0.4932	0.4558	FALSE	FALSE	FALSE	lX9zp9	16	24534662	0.0136366	0.674167	22343	TRUE	reported	16	24534662	0.0017	7.3e-14	689863	TRUE	reported	e94Gdj	1	TRUE
bmi	chol_pat_cond	paternal	adjusted	chol	rs7206608	C	G	C	G	-0.0132	0.0144	0.6854	0.6711	FALSE	TRUE	FALSE	lX9zp9	16	82872628	0.0145628	0.322749	22343	TRUE	reported	16	82872628	0.0019	1.3e-12	689058	TRUE	reported	e94Gdj	1	TRUE
bmi	chol_pat_cond	paternal	adjusted	chol	rs7222349	A	G	A	G	0.0115	0.0280667	0.3441	0.3265	FALSE	FALSE	FALSE	lX9zp9	17	42304644	0.0144302	0.0517749	22343	TRUE	reported	17	42304644	0.0018	3.3e-10	692215	TRUE	reported	e94Gdj	1	TRUE
bmi	chol_pat_cond	paternal	adjusted	chol	rs7249149	A	G	A	G	0.0124	-0.0044	0.7256	0.7133	FALSE	FALSE	FALSE	lX9zp9	19	51774538	0.0149596	0.768661	22343	TRUE	reported	19	51774538	0.0019	9.3e-11	690735	TRUE	reported	e94Gdj	1	TRUE
bmi	chol_pat_cond	paternal	adjusted	chol	rs7313220	A	G	A	G	0.0122	-0.0022	0.4861	0.5178	FALSE	FALSE	FALSE	lX9zp9	12	17196832	0.0136366	0.871833	22343	TRUE	reported	12	17196832	0.0017	1.4e-12	689327	TRUE	reported	e94Gdj	1	TRUE
bmi	chol_pat_cond	paternal	adjusted	chol	rs7313924	C	G	C	G	0.0101	-0.0086	0.7138	0.694	FALSE	TRUE	FALSE	lX9zp9	12	89899912	0.0146944	0.558376	22343	TRUE	reported	12	89899912	0.0018	3.5e-08	785448	TRUE	reported	e94Gdj	1	TRUE
bmi	chol_pat_cond	paternal	adjusted	chol	rs7318817	T	C	T	C	-0.0155	-0.00746667	0.6071	0.6383	FALSE	FALSE	FALSE	lX9zp9	13	28617708	0.014166	0.598135	22343	TRUE	reported	13	28617708	0.0018	2.7e-18	691917	TRUE	reported	e94Gdj	1	TRUE
bmi	chol_pat_cond	paternal	adjusted	chol	rs7334078	T	C	T	C	0.0121	-0.0175333	0.7118	0.7266	FALSE	FALSE	FALSE	lX9zp9	13	99120484	0.0152247	0.249472	22343	TRUE	reported	13	99120484	0.0019	2.2e-10	688374	TRUE	reported	e94Gdj	1	TRUE
bmi	chol_pat_cond	paternal	adjusted	chol	rs7488867	T	C	T	C	-0.0204	-0.00553333	0.2639	0.2405	FALSE	FALSE	FALSE	lX9zp9	12	103699685	0.0156215	0.72318	22343	TRUE	reported	12	103699685	0.002	8.4e-24	635746	TRUE	reported	e94Gdj	1	TRUE
bmi	chol_pat_cond	paternal	adjusted	chol	rs7498665	A	G	A	G	-0.0271	-0.00846667	0.5962	0.5877	FALSE	FALSE	FALSE	lX9zp9	16	28883241	0.0137682	0.538591	22343	TRUE	reported	16	28883241	0.0017	5.6e-60	790299	TRUE	reported	e94Gdj	1	TRUE
bmi	chol_pat_cond	paternal	adjusted	chol	rs7503597	T	G	T	G	0.0134	0.00206667	0.2934	0.334	FALSE	FALSE	FALSE	lX9zp9	17	79049273	0.0145628	0.887148	22343	TRUE	reported	17	79049273	0.0019	2.8e-12	680766	TRUE	reported	e94Gdj	1	TRUE
bmi	chol_pat_cond	paternal	adjusted	chol	rs7512146	T	G	T	G	-0.0094	0.00113333	0.5084	0.5029	FALSE	FALSE	FALSE	lX9zp9	1	34283008	0.0136366	0.933764	22343	TRUE	reported	1	34283008	0.0017	3.9e-08	688657	TRUE	reported	e94Gdj	1	TRUE
bmi	chol_pat_cond	paternal	adjusted	chol	rs7535528	A	G	A	G	-0.0152	0.0108667	0.3741	0.3664	FALSE	FALSE	FALSE	lX9zp9	1	2444414	0.014166	0.443025	22343	TRUE	reported	1	2444414	0.0018	1.4e-16	632868	TRUE	reported	e94Gdj	1	TRUE
bmi	chol_pat_cond	paternal	adjusted	chol	rs754635	C	G	C	G	-0.0198	0.0196667	0.1127	0.1334	FALSE	TRUE	FALSE	lX9zp9	3	42305131	0.0198569	0.32197	22343	TRUE	reported	3	42305131	0.0027	2.2e-13	690346	TRUE	reported	e94Gdj	1	TRUE
bmi	chol_pat_cond	paternal	adjusted	chol	rs7550711	T	C	T	C	0.0649	0.0402667	0.03058	0.0275	FALSE	FALSE	FALSE	lX9zp9	1	110082886	0.0415688	0.332707	22343	TRUE	reported	1	110082886	0.005	3.2e-38	769184	TRUE	reported	e94Gdj	1	TRUE
bmi	chol_pat_cond	paternal	adjusted	chol	rs7551507	T	C	T	C	-0.0184	-0.0275333	0.5633	0.5746	FALSE	FALSE	FALSE	lX9zp9	1	74995225	0.0137682	0.0455239	22343	TRUE	reported	1	74995225	0.0016	9.3e-30	794579	TRUE	reported	e94Gdj	1	TRUE
bmi	chol_pat_cond	paternal	adjusted	chol	rs7557796	T	C	T	C	0.016	-0.0022	0.3476	0.331	FALSE	FALSE	FALSE	lX9zp9	2	86766153	0.0144313	0.878835	22343	TRUE	reported	2	86766153	0.0018	2.3e-19	692414	TRUE	reported	e94Gdj	1	TRUE
bmi	chol_pat_cond	paternal	adjusted	chol	rs7599312	A	G	A	G	-0.0186	0.0110667	0.2652	0.2842	FALSE	FALSE	FALSE	lX9zp9	2	213413231	0.0152247	0.467295	22343	TRUE	reported	2	213413231	0.0019	6.9e-24	780823	TRUE	reported	e94Gdj	1	TRUE
bmi	chol_pat_cond	paternal	adjusted	chol	rs7615297	C	G	C	G	0.0149	0.0088	0.8535	0.8638	FALSE	TRUE	FALSE	lX9zp9	3	156299313	0.0198599	0.657691	22343	TRUE	reported	3	156299313	0.0024	5.7e-10	689710	TRUE	reported	e94Gdj	1	TRUE
bmi	chol_pat_cond	paternal	adjusted	chol	rs7626079	T	C	T	C	0.011	0.0198	0.3434	0.3555	FALSE	FALSE	FALSE	lX9zp9	3	66427259	0.014165	0.16217	22343	TRUE	reported	3	66427259	0.0018	1.6e-09	692571	TRUE	reported	e94Gdj	1	TRUE
bmi	chol_pat_cond	paternal	adjusted	chol	rs7637852	A	G	A	G	0.0139	0.0104	0.3049	0.3044	FALSE	FALSE	FALSE	lX9zp9	3	44041777	0.0146954	0.479128	22343	TRUE	reported	3	44041777	0.0019	1.7e-13	691815	TRUE	reported	e94Gdj	1	TRUE
bmi	chol_pat_cond	paternal	adjusted	chol	rs7640424	T	C	T	C	-0.0136	0.0174	0.2969	0.2973	FALSE	FALSE	FALSE	lX9zp9	3	107820063	0.014828	0.240613	22343	TRUE	reported	3	107820063	0.0018	2.3e-14	790612	TRUE	reported	e94Gdj	1	TRUE
bmi	chol_pat_cond	paternal	adjusted	chol	rs765875	T	C	T	C	-0.0121	-0.0306	0.4808	0.4865	FALSE	FALSE	FALSE	lX9zp9	6	143185683	0.013504	0.0234517	22343	TRUE	reported	6	143185683	0.0017	3e-12	690961	TRUE	reported	e94Gdj	1	TRUE
bmi	chol_pat_cond	paternal	adjusted	chol	rs7683836	A	G	A	G	-0.0114	-0.00426667	0.5405	0.5542	FALSE	FALSE	FALSE	lX9zp9	4	180167906	0.0137682	0.756642	22343	TRUE	reported	4	180167906	0.0017	6.3e-11	686968	TRUE	reported	e94Gdj	1	TRUE
bmi	chol_pat_cond	paternal	adjusted	chol	rs7685048	T	C	T	C	-0.0101	-0.000266667	0.4654	0.4881	FALSE	FALSE	FALSE	lX9zp9	4	95027784	0.0136356	0.984397	22343	TRUE	reported	4	95027784	0.0017	4.1e-09	692398	TRUE	reported	e94Gdj	1	TRUE
bmi	chol_pat_cond	paternal	adjusted	chol	rs768840	A	G	A	G	0.0114	0.000733333	0.4183	0.4096	FALSE	FALSE	FALSE	lX9zp9	14	73143457	0.0139008	0.957927	22343	TRUE	reported	14	73143457	0.0018	2e-10	677485	TRUE	reported	e94Gdj	1	TRUE
bmi	chol_pat_cond	paternal	adjusted	chol	rs7694732	A	G	A	G	0.0099	-0.0119333	0.5622	0.573	FALSE	FALSE	FALSE	lX9zp9	4	115124089	0.0136356	0.381487	22343	TRUE	reported	4	115124089	0.0017	8.7e-09	690622	TRUE	reported	e94Gdj	1	TRUE
bmi	chol_pat_cond	paternal	adjusted	chol	rs7703576	T	C	T	C	-0.0103	0.00233333	0.7115	0.6964	FALSE	FALSE	FALSE	lX9zp9	5	144543996	0.0146954	0.873842	22343	TRUE	reported	5	144543996	0.0019	4.8e-08	690818	TRUE	reported	e94Gdj	1	TRUE
bmi	chol_pat_cond	paternal	adjusted	chol	rs7704281	A	G	A	G	0.0271	0.037	0.04531	0.0491	FALSE	FALSE	FALSE	lX9zp9	5	50591460	0.0316379	0.242209	22343	TRUE	reported	5	50591460	0.0041	6.5e-11	788585	TRUE	reported	e94Gdj	1	TRUE
bmi	chol_pat_cond	paternal	adjusted	chol	rs7715256	T	G	T	G	-0.0166	-0.00393333	0.5781	0.5766	FALSE	FALSE	FALSE	lX9zp9	5	153537893	0.013503	0.770828	22343	TRUE	reported	5	153537893	0.0016	2.2e-24	795302	TRUE	reported	e94Gdj	1	TRUE
bmi	chol_pat_cond	paternal	adjusted	chol	rs7724675	A	G	A	G	-0.0119	0.005	0.2238	0.2117	FALSE	FALSE	FALSE	lX9zp9	5	130440010	0.0165487	0.762547	22343	TRUE	reported	5	130440010	0.0021	9.5e-09	691968	TRUE	reported	e94Gdj	1	TRUE
bmi	chol_pat_cond	paternal	adjusted	chol	rs7730004	T	C	T	C	0.0148	-0.000266667	0.6693	0.6634	FALSE	FALSE	FALSE	lX9zp9	5	43191033	0.0142976	0.985119	22343	TRUE	reported	5	43191033	0.0018	9.1e-16	690164	TRUE	reported	e94Gdj	1	TRUE
bmi	chol_pat_cond	paternal	adjusted	chol	rs7730898	A	G	A	G	0.0168	-0.0236667	0.729	0.7203	FALSE	FALSE	FALSE	lX9zp9	5	170459675	0.0149596	0.11364	22343	TRUE	reported	5	170459675	0.0018	4.5e-20	792975	TRUE	reported	e94Gdj	1	TRUE
bmi	chol_pat_cond	paternal	adjusted	chol	rs774246	A	G	A	G	-0.0153	-0.0291333	0.8556	0.8526	FALSE	FALSE	FALSE	lX9zp9	7	26990816	0.0191967	0.12911	22343	TRUE	reported	7	26990816	0.0025	5.4e-10	690818	TRUE	reported	e94Gdj	1	TRUE
bmi	chol_pat_cond	paternal	adjusted	chol	rs775724	A	G	A	G	0.0106	-0.0144667	0.4122	0.4141	FALSE	FALSE	FALSE	lX9zp9	3	77642438	0.0139008	0.29801	22343	TRUE	reported	3	77642438	0.0018	1.7e-09	681873	TRUE	reported	e94Gdj	1	TRUE
bmi	chol_pat_cond	paternal	adjusted	chol	rs7761673	A	T	A	T	-0.0126	-0.0120667	0.2058	0.194	FALSE	TRUE	FALSE	lX9zp9	6	70357368	0.0173446	0.486615	22343	TRUE	reported	6	70357368	0.0021	1.9e-09	691716	TRUE	reported	e94Gdj	1	TRUE
bmi	chol_pat_cond	paternal	adjusted	chol	rs7780752	T	C	T	C	-0.0139	0.0159333	0.64	0.669	FALSE	FALSE	FALSE	lX9zp9	7	93241640	0.0145639	0.273943	22343	TRUE	reported	7	93241640	0.0018	1e-14	690830	TRUE	reported	e94Gdj	1	TRUE
bmi	chol_pat_cond	paternal	adjusted	chol	rs7788008	A	G	A	G	-0.0157	-0.0191333	0.4445	0.4291	FALSE	FALSE	FALSE	lX9zp9	7	112972483	0.0137682	0.164627	22343	TRUE	reported	7	112972483	0.0017	1.1e-19	690410	TRUE	reported	e94Gdj	1	TRUE
bmi	chol_pat_cond	paternal	adjusted	chol	rs7819514	A	G	A	G	-0.0107	0.0230667	0.3216	0.3395	FALSE	FALSE	FALSE	lX9zp9	8	93204442	0.0144302	0.109931	22343	TRUE	reported	8	93204442	0.0018	5.7e-09	684955	TRUE	reported	e94Gdj	1	TRUE
bmi	chol_pat_cond	paternal	adjusted	chol	rs7826312	T	C	T	C	-0.0104	-0.0114667	0.4121	0.4324	FALSE	FALSE	FALSE	lX9zp9	8	32400115	0.0137682	0.404936	22343	TRUE	reported	8	32400115	0.0017	4.9e-10	785343	TRUE	reported	e94Gdj	1	TRUE
bmi	chol_pat_cond	paternal	adjusted	chol	rs7844647	T	C	T	C	0.0123	-0.0112667	0.7319	0.719	FALSE	FALSE	FALSE	lX9zp9	8	34503776	0.0150921	0.45535	22343	TRUE	reported	8	34503776	0.0018	2.8e-11	793703	TRUE	reported	e94Gdj	1	TRUE
bmi	chol_pat_cond	paternal	adjusted	chol	rs7869771	A	C	A	C	0.014	-0.00473333	0.7353	0.7442	FALSE	FALSE	FALSE	lX9zp9	9	94180627	0.0156226	0.761905	22343	TRUE	reported	9	94180627	0.0019	4.9e-13	679436	TRUE	reported	e94Gdj	1	TRUE
bmi	chol_pat_cond	paternal	adjusted	chol	rs7871866	C	G	C	G	0.0187	-0.0182667	0.1531	0.1732	FALSE	TRUE	FALSE	lX9zp9	9	131027982	0.017871	0.306716	22343	TRUE	reported	9	131027982	0.0024	2.3e-14	683494	TRUE	reported	e94Gdj	1	TRUE
bmi	chol_pat_cond	paternal	adjusted	chol	rs7899106	A	G	A	G	-0.0331	-0.0596667	0.95223	0.9577	FALSE	FALSE	FALSE	lX9zp9	10	87410904	0.0336306	0.0760333	22343	TRUE	reported	10	87410904	0.0037	1e-18	793689	TRUE	reported	e94Gdj	1	TRUE
bmi	chol_pat_cond	paternal	adjusted	chol	rs7903146	T	C	T	C	-0.0181	-0.0048	0.2912	0.2646	FALSE	FALSE	FALSE	lX9zp9	10	114758349	0.0153574	0.75462	22343	TRUE	reported	10	114758349	0.0018	1.3e-23	795624	TRUE	reported	e94Gdj	1	TRUE
bmi	chol_pat_cond	paternal	adjusted	chol	rs7925214	T	C	T	C	0.0147	0.0252667	0.5133	0.5348	FALSE	FALSE	FALSE	lX9zp9	11	130794253	0.0137682	0.0664835	22343	TRUE	reported	11	130794253	0.0018	4.4e-17	677603	TRUE	reported	e94Gdj	1	TRUE
bmi	chol_pat_cond	paternal	adjusted	chol	rs7933205	A	G	A	G	-0.0116	-0.00846667	0.2115	0.2127	FALSE	FALSE	FALSE	lX9zp9	11	97831073	0.0166813	0.611767	22343	TRUE	reported	11	97831073	0.0021	3.2e-08	692432	TRUE	reported	e94Gdj	1	TRUE
bmi	chol_pat_cond	paternal	adjusted	chol	rs7941030	T	C	T	C	-0.0112	-0.0136	0.6141	0.5958	FALSE	FALSE	FALSE	lX9zp9	11	122522375	0.0139008	0.327895	22343	TRUE	reported	11	122522375	0.0017	2e-11	795457	TRUE	reported	e94Gdj	1	TRUE
bmi	chol_pat_cond	paternal	adjusted	chol	rs7983065	T	C	T	C	-0.0148	-0.0188667	0.4503	0.4711	FALSE	FALSE	FALSE	lX9zp9	13	33380786	0.013503	0.162348	22343	TRUE	reported	13	33380786	0.0017	8.9e-18	690924	TRUE	reported	e94Gdj	1	TRUE
bmi	chol_pat_cond	paternal	adjusted	chol	rs8027205	C	G	C	G	0.0108	0.0258	0.6033	0.6049	FALSE	TRUE	FALSE	lX9zp9	15	98280959	0.0139008	0.0634517	22343	TRUE	reported	15	98280959	0.0018	1.4e-09	685725	TRUE	reported	e94Gdj	1	TRUE
bmi	chol_pat_cond	paternal	adjusted	chol	rs8036040	A	C	A	C	0.0109	0.0173333	0.4932	0.4654	FALSE	FALSE	FALSE	lX9zp9	15	36402716	0.0136366	0.203698	22343	TRUE	reported	15	36402716	0.0017	2.7e-10	691068	TRUE	reported	e94Gdj	1	TRUE
bmi	chol_pat_cond	paternal	adjusted	chol	rs8047395	A	G	A	G	0.0642	0.00466667	0.5061	0.5006	FALSE	FALSE	FALSE	lX9zp9	16	53798523	0.0136366	0.732189	22343	TRUE	reported	16	53798523	0.0017	1e-200	788856	TRUE	reported	e94Gdj	1	TRUE
bmi	chol_pat_cond	paternal	adjusted	chol	rs8065336	T	C	T	C	-0.012	0.00526667	0.3099	0.2815	FALSE	FALSE	FALSE	lX9zp9	17	35064187	0.0150933	0.727133	22343	TRUE	reported	17	35064187	0.0019	1.9e-10	688722	TRUE	reported	e94Gdj	1	TRUE
bmi	chol_pat_cond	paternal	adjusted	chol	rs806600	A	G	A	G	0.0095	-0.0036	0.525	0.5674	FALSE	FALSE	FALSE	lX9zp9	5	172914939	0.0137693	0.793744	22343	TRUE	reported	5	172914939	0.0017	3.3e-08	691791	TRUE	reported	e94Gdj	1	TRUE
bmi	chol_pat_cond	paternal	adjusted	chol	rs8097672	A	T	A	T	-0.02	-0.00646667	0.8472	0.8403	FALSE	TRUE	FALSE	lX9zp9	18	1839601	0.0185337	0.727154	22343	TRUE	reported	18	1839601	0.0025	8.4e-16	686063	TRUE	reported	e94Gdj	1	TRUE
bmi	chol_pat_cond	paternal	adjusted	chol	rs8123881	A	G	A	G	-0.0196	-0.000533333	0.8701	0.8307	FALSE	FALSE	FALSE	lX9zp9	20	15819495	0.018268	0.976709	22343	TRUE	reported	20	15819495	0.0024	4.4e-16	793018	TRUE	reported	e94Gdj	1	TRUE
bmi	chol_pat_cond	paternal	adjusted	chol	rs818524	T	C	T	C	-0.0106	-0.035	0.3061	0.3062	FALSE	FALSE	FALSE	lX9zp9	1	85201228	0.014828	0.0182552	22343	TRUE	reported	1	85201228	0.0019	3.4e-08	670078	TRUE	reported	e94Gdj	1	TRUE
bmi	chol_pat_cond	paternal	adjusted	chol	rs8192675	T	C	T	C	-0.0152	-0.0113333	0.7112	0.69	FALSE	FALSE	FALSE	lX9zp9	3	170724883	0.0146944	0.440549	22343	TRUE	reported	3	170724883	0.0018	1.4e-17	795515	TRUE	reported	e94Gdj	1	TRUE
bmi	chol_pat_cond	paternal	adjusted	chol	rs825688	T	C	T	C	-0.0095	-0.0082	0.456	0.4535	FALSE	FALSE	FALSE	lX9zp9	16	73595718	0.0136356	0.547595	22343	TRUE	reported	16	73595718	0.0017	4.7e-08	686144	TRUE	reported	e94Gdj	1	TRUE
bmi	chol_pat_cond	paternal	adjusted	chol	rs845084	A	G	A	G	0.014	0.031	0.2678	0.2721	FALSE	FALSE	FALSE	lX9zp9	10	125220036	0.0152239	0.0417225	22343	TRUE	reported	10	125220036	0.002	1.3e-12	685413	TRUE	reported	e94Gdj	1	TRUE
bmi	chol_pat_cond	paternal	adjusted	chol	rs852056	T	C	T	C	0.0128	-0.0115333	0.2416	0.229	FALSE	FALSE	FALSE	lX9zp9	20	17102860	0.0160194	0.471548	22343	TRUE	reported	20	17102860	0.002	1.8e-10	691874	TRUE	reported	e94Gdj	1	TRUE
bmi	chol_pat_cond	paternal	adjusted	chol	rs865809	A	G	A	G	0.0127	0.0298667	0.2322	0.2333	FALSE	FALSE	FALSE	lX9zp9	3	183997735	0.0160184	0.0622481	22343	TRUE	reported	3	183997735	0.002	5.4e-10	689186	TRUE	reported	e94Gdj	1	TRUE
bmi	chol_pat_cond	paternal	adjusted	chol	rs872281	T	C	T	C	-0.0151	0.00786667	0.1728	0.2042	FALSE	FALSE	FALSE	lX9zp9	14	40834177	0.0170772	0.645048	22343	TRUE	reported	14	40834177	0.0023	4.7e-11	685310	TRUE	reported	e94Gdj	1	TRUE
bmi	chol_pat_cond	paternal	adjusted	chol	rs876605	A	G	A	G	0.0108	-0.0014	0.2648	0.273	FALSE	FALSE	FALSE	lX9zp9	5	77801359	0.0153574	0.927364	22343	TRUE	reported	5	77801359	0.002	3.4e-08	692586	TRUE	reported	e94Gdj	1	TRUE
bmi	chol_pat_cond	paternal	adjusted	chol	rs889398	T	C	T	C	-0.0196	-0.0282667	0.4247	0.4329	FALSE	FALSE	FALSE	lX9zp9	16	69556715	0.0139008	0.042006	22343	TRUE	reported	16	69556715	0.0016	1.3e-32	789694	TRUE	reported	e94Gdj	1	TRUE
bmi	chol_pat_cond	paternal	adjusted	chol	rs895330	C	G	C	G	0.0201	-0.016	0.8076	0.7778	FALSE	TRUE	FALSE	lX9zp9	19	4060707	0.0164153	0.329708	22343	TRUE	reported	19	4060707	0.0023	5.5e-19	684271	TRUE	reported	e94Gdj	1	TRUE
bmi	chol_pat_cond	paternal	adjusted	chol	rs901630	T	C	T	C	-0.0146	0.0118667	0.3973	0.3754	FALSE	FALSE	FALSE	lX9zp9	6	98539519	0.0140334	0.397774	22343	TRUE	reported	6	98539519	0.0017	1.9e-18	794597	TRUE	reported	e94Gdj	1	TRUE
bmi	chol_pat_cond	paternal	adjusted	chol	rs902695	A	G	A	G	-0.0103	-0.0034	0.4798	0.4329	FALSE	FALSE	FALSE	lX9zp9	2	113955074	0.0136356	0.803092	22343	TRUE	reported	2	113955074	0.0017	2.2e-09	678635	TRUE	reported	e94Gdj	1	TRUE
bmi	chol_pat_cond	paternal	adjusted	chol	rs9288754	T	C	T	C	-0.0096	-0.00406667	0.4116	0.4471	FALSE	FALSE	FALSE	lX9zp9	3	194825090	0.0137682	0.767713	22343	TRUE	reported	3	194825090	0.0017	4.1e-08	689170	TRUE	reported	e94Gdj	1	TRUE
bmi	chol_pat_cond	paternal	adjusted	chol	rs9294260	A	G	A	G	0.0147	0.0324	0.4731	0.4865	FALSE	FALSE	FALSE	lX9zp9	6	83433228	0.0136356	0.0174951	22343	TRUE	reported	6	83433228	0.0016	1.8e-19	783533	TRUE	reported	e94Gdj	1	TRUE
bmi	chol_pat_cond	paternal	adjusted	chol	rs9300422	A	G	A	G	0.0103	0.0263333	0.3097	0.3017	FALSE	FALSE	FALSE	lX9zp9	13	98223320	0.0146954	0.0731413	22343	TRUE	reported	13	98223320	0.0018	4e-09	795011	TRUE	reported	e94Gdj	1	TRUE
bmi	chol_pat_cond	paternal	adjusted	chol	rs930295	A	C	A	C	0.0211	-0.0066	0.1583	0.1707	FALSE	FALSE	FALSE	lX9zp9	2	50233352	0.0181369	0.715933	22343	TRUE	reported	2	50233352	0.0023	1e-19	690522	TRUE	reported	e94Gdj	1	TRUE
bmi	chol_pat_cond	paternal	adjusted	chol	rs9304665	A	T	A	T	0.0229	0.0192	0.7633	0.7685	FALSE	TRUE	FALSE	lX9zp9	19	47602577	0.0164173	0.242202	22343	TRUE	reported	19	47602577	0.002	2.9e-29	689470	TRUE	reported	e94Gdj	1	TRUE
bmi	chol_pat_cond	paternal	adjusted	chol	rs934224	T	C	T	C	0.0107	-0.005	0.7399	0.7603	FALSE	FALSE	FALSE	lX9zp9	2	16613889	0.0160194	0.754947	22343	TRUE	reported	2	16613889	0.002	4.7e-08	692568	TRUE	reported	e94Gdj	1	TRUE
bmi	chol_pat_cond	paternal	adjusted	chol	rs9362662	A	G	A	G	0.0112	-0.0036	0.4799	0.4817	FALSE	FALSE	FALSE	lX9zp9	6	90296588	0.0136356	0.791768	22343	TRUE	reported	6	90296588	0.0017	1.2e-10	683953	TRUE	reported	e94Gdj	1	TRUE
bmi	chol_pat_cond	paternal	adjusted	chol	rs9367368	T	C	T	C	0.0121	0.0056	0.6967	0.6666	FALSE	FALSE	FALSE	lX9zp9	6	13189275	0.0144302	0.69796	22343	TRUE	reported	6	13189275	0.0018	1e-11	786723	TRUE	reported	e94Gdj	1	TRUE
bmi	chol_pat_cond	paternal	adjusted	chol	rs9375702	T	C	T	C	-0.0115	-0.0399333	0.705	0.6851	FALSE	FALSE	FALSE	lX9zp9	6	130384187	0.0144302	0.00565137	22343	TRUE	reported	6	130384187	0.0019	7.9e-10	690564	TRUE	reported	e94Gdj	1	TRUE
bmi	chol_pat_cond	paternal	adjusted	chol	rs9382285	A	G	A	G	-0.023	0.0454	0.95387	0.9576	FALSE	FALSE	FALSE	lX9zp9	6	53958294	0.0337595	0.178687	22343	TRUE	reported	6	53958294	0.0042	3.9e-08	689207	TRUE	reported	e94Gdj	1	TRUE
bmi	chol_pat_cond	paternal	adjusted	chol	rs9408882	A	G	A	G	-0.0093	0.0170667	0.4594	0.4827	FALSE	FALSE	FALSE	lX9zp9	9	118664402	0.013503	0.206261	22343	TRUE	reported	9	118664402	0.0016	1.3e-08	794283	TRUE	reported	e94Gdj	1	TRUE
bmi	chol_pat_cond	paternal	adjusted	chol	rs9458814	T	C	T	C	-0.0115	-0.00473333	0.7668	0.7575	FALSE	FALSE	FALSE	lX9zp9	6	163771305	0.0158867	0.765747	22343	TRUE	reported	6	163771305	0.002	1.8e-08	689369	TRUE	reported	e94Gdj	1	TRUE
bmi	chol_pat_cond	paternal	adjusted	chol	rs946824	T	C	T	C	0.0206	0.0492667	0.141	0.1122	FALSE	FALSE	FALSE	lX9zp9	1	243684019	0.02198	0.0249984	22343	TRUE	reported	1	243684019	0.0026	1.1e-15	689849	TRUE	reported	e94Gdj	1	TRUE
bmi	chol_pat_cond	paternal	adjusted	chol	rs947612	A	G	A	G	-0.0116	-0.0064	0.7516	0.7562	FALSE	FALSE	FALSE	lX9zp9	6	73738661	0.0157541	0.684564	22343	TRUE	reported	6	73738661	0.002	5.6e-09	692596	TRUE	reported	e94Gdj	1	TRUE
bmi	chol_pat_cond	paternal	adjusted	chol	rs9478496	T	C	T	C	-0.0152	-0.0136	0.8347	0.8302	FALSE	FALSE	FALSE	lX9zp9	6	154333183	0.0181369	0.453344	22343	TRUE	reported	6	154333183	0.0023	5.5e-11	688891	TRUE	reported	e94Gdj	1	TRUE
bmi	chol_pat_cond	paternal	adjusted	chol	rs9522285	A	G	A	G	0.0127	-0.0115333	0.4143	0.4421	FALSE	FALSE	FALSE	lX9zp9	13	112230701	0.0136356	0.39765	22343	TRUE	reported	13	112230701	0.0017	2.5e-13	690681	TRUE	reported	e94Gdj	1	TRUE
bmi	chol_pat_cond	paternal	adjusted	chol	rs9569777	T	G	T	G	-0.0192	0.0313333	0.1711	0.1838	FALSE	FALSE	FALSE	lX9zp9	13	58484786	0.0176075	0.0751506	22343	TRUE	reported	13	58484786	0.0022	4.6e-19	794498	TRUE	reported	e94Gdj	1	TRUE
bmi	chol_pat_cond	paternal	adjusted	chol	rs9599161	T	C	T	C	0.01	-0.00106667	0.5875	0.5949	FALSE	FALSE	FALSE	lX9zp9	13	67434016	0.0139008	0.938835	22343	TRUE	reported	13	67434016	0.0017	1.7e-09	789321	TRUE	reported	e94Gdj	1	TRUE
bmi	chol_pat_cond	paternal	adjusted	chol	rs9615905	T	C	T	C	0.011	0.00226667	0.45	0.4405	FALSE	FALSE	FALSE	lX9zp9	22	48875699	0.0136356	0.867975	22343	TRUE	reported	22	48875699	0.0017	2.7e-10	690274	TRUE	reported	e94Gdj	1	TRUE
bmi	chol_pat_cond	paternal	adjusted	chol	rs962273	T	C	T	C	-0.0137	0.00766667	0.2943	0.2636	FALSE	FALSE	FALSE	lX9zp9	17	46978353	0.0153586	0.617654	22343	TRUE	reported	17	46978353	0.0019	2.6e-13	692594	TRUE	reported	e94Gdj	1	TRUE
bmi	chol_pat_cond	paternal	adjusted	chol	rs962796	T	C	T	C	0.0148	-0.0197333	0.2052	0.2249	FALSE	FALSE	FALSE	lX9zp9	13	54385284	0.0161502	0.221759	22343	TRUE	reported	13	54385284	0.0022	5.9e-12	692479	TRUE	reported	e94Gdj	1	TRUE
bmi	chol_pat_cond	paternal	adjusted	chol	rs9688431	T	C	T	C	0.0231	-0.029	0.93966	0.9367	FALSE	FALSE	FALSE	lX9zp9	6	73922654	0.0280649	0.301455	22343	TRUE	reported	6	73922654	0.0035	2.4e-11	789356	TRUE	reported	e94Gdj	1	TRUE
bmi	chol_pat_cond	paternal	adjusted	chol	rs977747	T	G	T	G	0.0169	-0.0128667	0.4051	0.4034	FALSE	FALSE	FALSE	lX9zp9	1	47684677	0.0139008	0.35465	22343	TRUE	reported	1	47684677	0.0017	1.3e-24	793546	TRUE	reported	e94Gdj	1	TRUE
bmi	chol_pat_cond	paternal	adjusted	chol	rs9783858	T	C	T	C	0.0091	0.01	0.5191	0.4886	FALSE	FALSE	FALSE	lX9zp9	18	42534584	0.0137682	0.467647	22343	TRUE	reported	18	42534584	0.0017	3.3e-08	770874	TRUE	reported	e94Gdj	1	TRUE
bmi	chol_pat_cond	paternal	adjusted	chol	rs9806742	A	G	A	G	0.0208	0.01	0.8826	0.889	FALSE	FALSE	FALSE	lX9zp9	15	73051219	0.0214493	0.64106	22343	TRUE	reported	15	73051219	0.0026	1.4e-15	692509	TRUE	reported	e94Gdj	1	TRUE
bmi	chol_pat_cond	paternal	adjusted	chol	rs9816226	A	T	A	T	-0.0323	-0.0174	0.1801	0.1831	FALSE	TRUE	FALSE	lX9zp9	3	185834499	0.0176075	0.323047	22343	TRUE	reported	3	185834499	0.0021	1.6e-52	778333	TRUE	reported	e94Gdj	1	TRUE
bmi	chol_pat_cond	paternal	adjusted	chol	rs9827823	T	C	T	C	0.0193	0.026	0.8511	0.8766	FALSE	FALSE	FALSE	lX9zp9	3	84221774	0.0205233	0.205209	22343	TRUE	reported	3	84221774	0.0024	1.2e-15	691925	TRUE	reported	e94Gdj	1	TRUE
bmi	chol_pat_cond	paternal	adjusted	chol	rs9845966	T	G	T	G	0.0105	0.00926667	0.4521	0.4596	FALSE	FALSE	FALSE	lX9zp9	3	13433158	0.0136356	0.496762	22343	TRUE	reported	3	13433158	0.0017	2.5e-10	778076	TRUE	reported	e94Gdj	1	TRUE
bmi	chol_pat_cond	paternal	adjusted	chol	rs987237	A	G	A	G	-0.0409	-0.014	0.8197	0.8247	FALSE	FALSE	FALSE	lX9zp9	6	50803050	0.0178727	0.433441	22343	TRUE	reported	6	50803050	0.0021	9.3e-84	795612	TRUE	reported	e94Gdj	1	TRUE
bmi	chol_pat_cond	paternal	adjusted	chol	rs9926784	T	C	T	C	0.0258	0.00546667	0.8178	0.828	FALSE	FALSE	FALSE	lX9zp9	16	19941968	0.018138	0.763114	22343	TRUE	reported	16	19941968	0.0021	9.9e-35	789617	TRUE	reported	e94Gdj	1	TRUE
bmi	chol_pat_cond	paternal	adjusted	chol	rs9927848	A	C	A	C	-0.0122	-0.00146667	0.7326	0.7348	FALSE	FALSE	FALSE	lX9zp9	16	23833071	0.0156226	0.925204	22343	TRUE	reported	16	23833071	0.002	6.4e-10	687060	TRUE	reported	e94Gdj	1	TRUE
bmi	chol_pat_cond	paternal	adjusted	chol	rs9951619	T	G	T	G	-0.0156	-0.007	0.2357	0.2179	FALSE	FALSE	FALSE	lX9zp9	18	56882326	0.0165487	0.6723	22343	TRUE	reported	18	56882326	0.002	1.4e-15	772643	TRUE	reported	e94Gdj	1	TRUE
bmi	chol_pat_cond	paternal	adjusted	chol	rs998732	A	G	A	G	0.0171	-0.0086	0.8422	0.8452	FALSE	FALSE	FALSE	lX9zp9	19	19378671	0.0186673	0.645015	22343	TRUE	reported	19	19378671	0.0022	2e-14	793852	TRUE	reported	e94Gdj	1	TRUE
bmi	chol_pat_cond	paternal	adjusted	chol	rs9989141	T	C	T	C	0.0162	0.0226	0.6387	0.6505	FALSE	FALSE	FALSE	lX9zp9	14	94006257	0.0142986	0.113976	22343	TRUE	reported	14	94006257	0.0017	3.6e-21	752768	TRUE	reported	e94Gdj	1	TRUE
bmi	chol_pat_cond	paternal	adjusted	chol	rs999889	A	G	A	G	-0.0108	0.00993333	0.2818	0.2599	FALSE	FALSE	FALSE	lX9zp9	10	84279949	0.01549	0.521344	22343	TRUE	reported	10	84279949	0.0019	1.4e-08	690572	TRUE	reported	e94Gdj	1	TRUE
bmi	glu_off_cond	offspring	adjusted	glu	rs10132280	A	C	A	C	-0.0223	-0.00286667	0.3017	0.2912	FALSE	FALSE	FALSE	m1qevs	14	25928179	0.00669254	0.668405	450996	TRUE	reported	14	25928179	0.0018	5.6e-35	786578	TRUE	reported	e94Gdj	1	TRUE
bmi	glu_off_cond	offspring	adjusted	glu	rs10169594	T	C	T	C	-0.0121	-0.00866667	0.6404	0.6435	FALSE	FALSE	FALSE	m1qevs	2	41637688	0.00634355	0.171871	450996	TRUE	reported	2	41637688	0.0018	2e-11	685712	TRUE	reported	e94Gdj	1	TRUE
bmi	glu_off_cond	offspring	adjusted	glu	rs10182181	A	G	A	G	-0.0325	0.00473333	0.5247	0.4956	FALSE	FALSE	FALSE	m1qevs	2	25150296	0.00603614	0.432943	450996	TRUE	reported	2	25150296	0.0016	6.7e-90	792111	TRUE	reported	e94Gdj	1	TRUE
bmi	glu_off_cond	offspring	adjusted	glu	rs10192119	T	G	T	G	-0.0166	0.00246667	0.8327	0.8493	FALSE	FALSE	FALSE	m1qevs	2	164581241	0.00843749	0.770022	450996	TRUE	reported	2	164581241	0.0022	3e-14	795369	TRUE	reported	e94Gdj	1	TRUE
bmi	glu_off_cond	offspring	adjusted	glu	rs10197031	T	C	T	C	-0.0166	-0.00226667	0.7166	0.693	FALSE	FALSE	FALSE	m1qevs	2	105454590	0.00650776	0.727613	450996	TRUE	reported	2	105454590	0.0019	1.9e-18	691479	TRUE	reported	e94Gdj	1	TRUE
bmi	glu_off_cond	offspring	adjusted	glu	rs10247983	A	G	A	G	0.0201	-0.00106667	0.9213	0.9241	FALSE	FALSE	FALSE	m1qevs	7	114590228	0.0115167	0.926206	450996	TRUE	reported	7	114590228	0.0033	1.7e-09	672411	TRUE	reported	e94Gdj	1	TRUE
bmi	glu_off_cond	offspring	adjusted	glu	rs10248136	T	C	T	C	-0.0097	-0.00346667	0.5142	0.5244	FALSE	FALSE	FALSE	m1qevs	7	39077397	0.00603614	0.565752	450996	TRUE	reported	7	39077397	0.0017	2e-08	686892	TRUE	reported	e94Gdj	1	TRUE
bmi	glu_off_cond	offspring	adjusted	glu	rs10269783	A	G	A	G	0.0133	0.00813333	0.3896	0.3926	FALSE	FALSE	FALSE	m1qevs	7	49616203	0.00615878	0.186632	450996	TRUE	reported	7	49616203	0.0017	1.4e-15	790551	TRUE	reported	e94Gdj	1	TRUE
bmi	glu_off_cond	offspring	adjusted	glu	rs10478110	A	C	A	C	-0.01	-0.00526667	0.5652	0.5654	FALSE	FALSE	FALSE	m1qevs	5	112445734	0.00603614	0.382924	450996	TRUE	reported	5	112445734	0.0017	9.6e-09	680441	TRUE	reported	e94Gdj	1	TRUE
bmi	glu_off_cond	offspring	adjusted	glu	rs1048932	A	C	A	C	-0.016	-0.00726667	0.4162	0.4175	FALSE	FALSE	FALSE	m1qevs	11	115044850	0.00609741	0.233354	450996	TRUE	reported	11	115044850	0.0017	3.8e-22	795167	TRUE	reported	e94Gdj	1	TRUE
bmi	glu_off_cond	offspring	adjusted	glu	rs10492229	T	C	T	C	0.0142	0.0068	0.2268	0.2407	FALSE	FALSE	FALSE	m1qevs	12	110602173	0.00702177	0.332836	450996	TRUE	reported	12	110602173	0.0019	7.7e-14	794845	TRUE	reported	e94Gdj	1	TRUE
bmi	glu_off_cond	offspring	adjusted	glu	rs10510419	T	G	T	G	-0.0177	-0.00113333	0.1416	0.1358	FALSE	FALSE	FALSE	m1qevs	3	12426936	0.0086632	0.895916	450996	TRUE	reported	3	12426936	0.0023	2.2e-14	789318	TRUE	reported	e94Gdj	1	TRUE
bmi	glu_off_cond	offspring	adjusted	glu	rs10518694	A	C	A	C	0.0146	0.0165333	0.1424	0.1217	FALSE	FALSE	FALSE	m1qevs	15	53072673	0.0092824	0.0748883	450996	TRUE	reported	15	53072673	0.0025	3.3e-09	690554	TRUE	reported	e94Gdj	1	TRUE
bmi	glu_off_cond	offspring	adjusted	glu	rs1064213	A	G	A	G	0.012	-0.0006	0.492	0.4874	FALSE	FALSE	FALSE	m1qevs	2	198950240	0.00603614	0.92082	450996	TRUE	reported	2	198950240	0.0017	2.4e-12	692576	TRUE	reported	e94Gdj	1	TRUE
bmi	glu_off_cond	offspring	adjusted	glu	rs10733051	A	G	A	G	0.0097	-0.00166667	0.5198	0.4997	FALSE	FALSE	FALSE	m1qevs	1	167280354	0.00603614	0.78246	450996	TRUE	reported	1	167280354	0.0016	2.9e-09	781928	TRUE	reported	e94Gdj	1	TRUE
bmi	glu_off_cond	offspring	adjusted	glu	rs10741329	A	G	A	G	0.011	0.012	0.681	0.6914	FALSE	FALSE	FALSE	m1qevs	11	89997796	0.00650776	0.0651902	450996	TRUE	reported	11	89997796	0.0019	4e-09	689543	TRUE	reported	e94Gdj	1	TRUE
bmi	glu_off_cond	offspring	adjusted	glu	rs10742752	T	C	T	C	-0.0124	-0.006	0.3841	0.379	FALSE	FALSE	FALSE	m1qevs	11	45438374	0.00615878	0.329948	450996	TRUE	reported	11	45438374	0.0017	1.1e-13	792704	TRUE	reported	e94Gdj	1	TRUE
bmi	glu_off_cond	offspring	adjusted	glu	rs10747488	A	C	A	C	-0.0123	0.00833333	0.7601	0.7598	FALSE	FALSE	FALSE	m1qevs	1	98299475	0.00720573	0.247482	450996	TRUE	reported	1	98299475	0.002	1.2e-09	689295	TRUE	reported	e94Gdj	1	TRUE
bmi	glu_off_cond	offspring	adjusted	glu	rs1075901	T	C	T	C	-0.0121	-0.0034	0.4361	0.4428	FALSE	FALSE	FALSE	m1qevs	17	15943910	0.00609741	0.577108	450996	TRUE	reported	17	15943910	0.0016	1.2e-13	794789	TRUE	reported	e94Gdj	1	TRUE
bmi	glu_off_cond	offspring	adjusted	glu	rs10768994	T	C	T	C	0.0114	0.00753333	0.5663	0.579	FALSE	FALSE	FALSE	m1qevs	11	43936945	0.00622027	0.225859	450996	TRUE	reported	11	43936945	0.0017	6.4e-12	791685	TRUE	reported	e94Gdj	1	TRUE
bmi	glu_off_cond	offspring	adjusted	glu	rs10795422	A	G	A	G	-0.0139	0.00113333	0.3095	0.3081	FALSE	FALSE	FALSE	m1qevs	10	16759312	0.00656926	0.863028	450996	TRUE	reported	10	16759312	0.0019	9.3e-14	692108	TRUE	reported	e94Gdj	1	TRUE
bmi	glu_off_cond	offspring	adjusted	glu	rs10811871	A	G	A	G	0.0108	0.00333333	0.6171	0.6087	FALSE	FALSE	FALSE	m1qevs	9	23200766	0.00615878	0.588347	450996	TRUE	reported	9	23200766	0.0018	1.6e-09	686376	TRUE	reported	e94Gdj	1	TRUE
bmi	glu_off_cond	offspring	adjusted	glu	rs10824218	A	T	A	T	0.0122	0.0064	0.5522	0.5667	FALSE	TRUE	TRUE	m1qevs	10	76421216	0.00603614	0.289017	450996	TRUE	reported	10	76421216	0.0018	7.2e-12	669278	TRUE	reported	e94Gdj	1	TRUE
bmi	glu_off_cond	offspring	adjusted	glu	rs10824345	T	C	T	C	0.0105	0.0054	0.5056	0.5388	FALSE	FALSE	FALSE	m1qevs	10	77630565	0.00609741	0.375821	450996	TRUE	reported	10	77630565	0.0017	9.2e-10	689577	TRUE	reported	e94Gdj	1	TRUE
bmi	glu_off_cond	offspring	adjusted	glu	rs10827649	A	G	A	G	-0.0094	-0.00613333	0.5723	0.5651	FALSE	FALSE	FALSE	m1qevs	10	19909770	0.00609741	0.314467	450996	TRUE	reported	10	19909770	0.0016	9.1e-09	790591	TRUE	reported	e94Gdj	1	TRUE
bmi	glu_off_cond	offspring	adjusted	glu	rs10842166	T	C	T	C	0.0109	-0.00846667	0.7423	0.7378	FALSE	FALSE	FALSE	m1qevs	12	23570176	0.00685675	0.216907	450996	TRUE	reported	12	23570176	0.002	4e-08	689273	TRUE	reported	e94Gdj	1	TRUE
bmi	glu_off_cond	offspring	adjusted	glu	rs10842240	C	G	C	G	0.0218	0.0128	0.1158	0.1045	FALSE	TRUE	FALSE	m1qevs	12	24060075	0.0100808	0.204177	450996	TRUE	reported	12	24060075	0.0027	3.1e-16	691476	TRUE	reported	e94Gdj	1	TRUE
bmi	glu_off_cond	offspring	adjusted	glu	rs10867256	T	C	T	C	-0.0118	-0.00113333	0.553	0.5794	FALSE	FALSE	FALSE	m1qevs	9	81367391	0.00615878	0.853999	450996	TRUE	reported	9	81367391	0.0017	8.7e-12	689493	TRUE	reported	e94Gdj	1	TRUE
bmi	glu_off_cond	offspring	adjusted	glu	rs10878946	T	C	T	C	-0.0141	-0.0162	0.714	0.7252	FALSE	FALSE	FALSE	m1qevs	12	69642315	0.00685675	0.0181455	450996	TRUE	reported	12	69642315	0.0019	3.6e-13	685707	TRUE	reported	e94Gdj	1	TRUE
bmi	glu_off_cond	offspring	adjusted	glu	rs10915840	A	G	A	G	-0.0118	-0.013	0.283	0.2417	FALSE	FALSE	FALSE	m1qevs	1	225668524	0.00704153	0.0648648	450996	TRUE	reported	1	225668524	0.0019	1.3e-09	684857	TRUE	reported	e94Gdj	1	TRUE
bmi	glu_off_cond	offspring	adjusted	glu	rs10920678	A	G	A	G	0.0155	0.00906667	0.4291	0.436	FALSE	FALSE	FALSE	m1qevs	1	190239907	0.00609741	0.137022	450996	TRUE	reported	1	190239907	0.0016	1.5e-21	788624	TRUE	reported	e94Gdj	1	TRUE
bmi	glu_off_cond	offspring	adjusted	glu	rs10938397	A	G	A	G	-0.0324	-0.00246667	0.5683	0.5978	FALSE	FALSE	FALSE	m1qevs	4	45182527	0.00615878	0.688779	450996	TRUE	reported	4	45182527	0.0016	3.4e-86	793518	TRUE	reported	e94Gdj	1	TRUE
bmi	glu_off_cond	offspring	adjusted	glu	rs10942267	A	G	A	G	0.0156	0.00333333	0.6912	0.7208	FALSE	FALSE	FALSE	m1qevs	5	80841914	0.00669254	0.618437	450996	TRUE	reported	5	80841914	0.0019	3.9e-17	689084	TRUE	reported	e94Gdj	1	TRUE
bmi	glu_off_cond	offspring	adjusted	glu	rs10953740	A	G	A	G	0.0153	-0.000666667	0.4466	0.4783	FALSE	FALSE	FALSE	m1qevs	7	113460282	0.00603614	0.912056	450996	TRUE	reported	7	113460282	0.0017	1e-18	684419	TRUE	reported	e94Gdj	1	TRUE
bmi	glu_off_cond	offspring	adjusted	glu	rs10962550	C	G	C	G	0.0182	0.00413333	0.1801	0.1755	FALSE	TRUE	FALSE	m1qevs	9	16720329	0.00802682	0.606595	450996	TRUE	reported	9	16720329	0.0022	6.2e-16	690579	TRUE	reported	e94Gdj	1	TRUE
bmi	glu_off_cond	offspring	adjusted	glu	rs10968114	A	C	A	C	0.0113	-0.0006	0.5319	0.5546	FALSE	FALSE	FALSE	m1qevs	9	27800007	0.00609741	0.921613	450996	TRUE	reported	9	27800007	0.0017	6.1e-11	686025	TRUE	reported	e94Gdj	1	TRUE
bmi	glu_off_cond	offspring	adjusted	glu	rs10971709	T	C	T	C	0.0132	0.0022	0.2062	0.2153	FALSE	FALSE	FALSE	m1qevs	9	33804813	0.00743195	0.767215	450996	TRUE	reported	9	33804813	0.0021	6.2e-10	688312	TRUE	reported	e94Gdj	1	TRUE
bmi	glu_off_cond	offspring	adjusted	glu	rs10975933	C	G	C	G	0.0122	-0.00713333	0.6556	0.6655	FALSE	TRUE	FALSE	m1qevs	9	6954557	0.00644637	0.268482	450996	TRUE	reported	9	6954557	0.0018	2.7e-11	683622	TRUE	reported	e94Gdj	1	TRUE
bmi	glu_off_cond	offspring	adjusted	glu	rs10984756	C	G	C	G	-0.0174	0.000666667	0.8952	0.893	FALSE	TRUE	FALSE	m1qevs	9	122651784	0.00987472	0.946174	450996	TRUE	reported	9	122651784	0.0029	1.1e-09	689917	TRUE	reported	e94Gdj	1	TRUE
bmi	glu_off_cond	offspring	adjusted	glu	rs11030618	T	C	T	C	0.011	-0.00126667	0.5679	0.5721	FALSE	FALSE	FALSE	m1qevs	11	29243293	0.00609741	0.835433	450996	TRUE	reported	11	29243293	0.0017	2.4e-10	690005	TRUE	reported	e94Gdj	1	TRUE
bmi	glu_off_cond	offspring	adjusted	glu	rs11066188	A	G	A	G	-0.012	-0.00466667	0.4181	0.4141	FALSE	FALSE	FALSE	m1qevs	12	112610714	0.00622027	0.453113	450996	TRUE	reported	12	112610714	0.0017	8.1e-13	792755	TRUE	reported	e94Gdj	1	TRUE
bmi	glu_off_cond	offspring	adjusted	glu	rs11084553	A	G	A	G	0.021	0.00446667	0.8482	0.8438	FALSE	FALSE	FALSE	m1qevs	19	31019780	0.00825268	0.588343	450996	TRUE	reported	19	31019780	0.0024	1.8e-18	691103	TRUE	reported	e94Gdj	1	TRUE
bmi	glu_off_cond	offspring	adjusted	glu	rs11105839	A	T	A	T	-0.0109	0.00153333	0.3799	0.3858	FALSE	TRUE	FALSE	m1qevs	12	91237920	0.00615878	0.803386	450996	TRUE	reported	12	91237920	0.0017	1.1e-10	781573	TRUE	reported	e94Gdj	1	TRUE
bmi	glu_off_cond	offspring	adjusted	glu	rs11115176	T	C	T	C	0.0121	-0.00533333	0.7601	0.7715	FALSE	FALSE	FALSE	m1qevs	12	82465797	0.00720573	0.459208	450996	TRUE	reported	12	82465797	0.0019	2e-10	792384	TRUE	reported	e94Gdj	1	TRUE
bmi	glu_off_cond	offspring	adjusted	glu	rs11118308	A	G	A	G	0.0101	-0.00206667	0.5297	0.5641	FALSE	FALSE	FALSE	m1qevs	1	219633869	0.00609741	0.734653	450996	TRUE	reported	1	219633869	0.0016	4.8e-10	794625	TRUE	reported	e94Gdj	1	TRUE
bmi	glu_off_cond	offspring	adjusted	glu	rs11129661	T	C	T	C	0.0124	0.00513333	0.2112	0.2172	FALSE	FALSE	FALSE	m1qevs	3	35696026	0.00726724	0.47996	450996	TRUE	reported	3	35696026	0.0021	5.4e-09	689165	TRUE	reported	e94Gdj	1	TRUE
bmi	glu_off_cond	offspring	adjusted	glu	rs11150911	A	C	A	C	0.0133	0.00806667	0.2809	0.2901	FALSE	FALSE	FALSE	m1qevs	18	73498528	0.00667284	0.226709	450996	TRUE	reported	18	73498528	0.0018	4.7e-13	781716	TRUE	reported	e94Gdj	1	TRUE
bmi	glu_off_cond	offspring	adjusted	glu	rs11165643	T	C	T	C	0.0206	0.00253333	0.5828	0.574	FALSE	FALSE	FALSE	m1qevs	1	96924097	0.00609741	0.677793	450996	TRUE	reported	1	96924097	0.0017	1.4e-35	792657	TRUE	reported	e94Gdj	1	TRUE
bmi	glu_off_cond	offspring	adjusted	glu	rs11170468	A	C	A	C	0.0123	-0.00246667	0.7674	0.7615	FALSE	FALSE	FALSE	m1qevs	12	39430048	0.00714431	0.729897	450996	TRUE	reported	12	39430048	0.0019	1.9e-10	795265	TRUE	reported	e94Gdj	1	TRUE
bmi	glu_off_cond	offspring	adjusted	glu	rs11173522	A	C	A	C	0.0128	0.0175333	0.2078	0.2079	FALSE	FALSE	FALSE	m1qevs	12	60953472	0.00739052	0.0176726	450996	TRUE	reported	12	60953472	0.0021	1.1e-09	691593	TRUE	reported	e94Gdj	1	TRUE
bmi	glu_off_cond	offspring	adjusted	glu	rs11185111	A	G	A	G	-0.0129	-0.00913333	0.3042	0.3108	FALSE	FALSE	FALSE	m1qevs	1	107962328	0.00650776	0.160482	450996	TRUE	reported	1	107962328	0.0019	7.7e-12	686508	TRUE	reported	e94Gdj	1	TRUE
bmi	glu_off_cond	offspring	adjusted	glu	rs11251352	A	G	A	G	-0.0109	-0.000733333	0.4012	0.3945	FALSE	FALSE	FALSE	m1qevs	10	2585792	0.00615878	0.905219	450996	TRUE	reported	10	2585792	0.0018	7e-10	690804	TRUE	reported	e94Gdj	1	TRUE
bmi	glu_off_cond	offspring	adjusted	glu	rs11496125	T	C	T	C	0.0169	0.00133333	0.4212	0.4311	FALSE	FALSE	FALSE	m1qevs	7	103417557	0.00609741	0.826905	450996	TRUE	reported	7	103417557	0.0017	3e-22	684574	TRUE	reported	e94Gdj	1	TRUE
bmi	glu_off_cond	offspring	adjusted	glu	rs1150659	A	G	A	G	-0.0139	0.005	0.2254	0.2474	FALSE	FALSE	FALSE	m1qevs	6	26100023	0.00691825	0.469848	450996	TRUE	reported	6	26100023	0.0019	3.8e-13	790405	TRUE	reported	e94Gdj	1	TRUE
bmi	glu_off_cond	offspring	adjusted	glu	rs11538	A	G	A	G	-0.0135	-0.00293333	0.8195	0.8174	FALSE	FALSE	FALSE	m1qevs	22	18220831	0.00778091	0.70618	450996	TRUE	reported	22	18220831	0.0023	3.3e-09	692349	TRUE	reported	e94Gdj	1	TRUE
bmi	glu_off_cond	offspring	adjusted	glu	rs11577094	T	C	T	C	0.0182	-0.008	0.08109	0.0819	FALSE	FALSE	FALSE	m1qevs	1	38026600	0.0109422	0.464708	450996	TRUE	reported	1	38026600	0.003	6.9e-10	779686	TRUE	reported	e94Gdj	1	TRUE
bmi	glu_off_cond	offspring	adjusted	glu	rs1158805	A	C	A	C	-0.0137	-0.0064	0.3766	0.4128	FALSE	FALSE	FALSE	m1qevs	18	40736590	0.00615878	0.298727	450996	TRUE	reported	18	40736590	0.0018	1.2e-14	691776	TRUE	reported	e94Gdj	1	TRUE
bmi	glu_off_cond	offspring	adjusted	glu	rs11609659	T	C	T	C	0.0154	0.0122667	0.7629	0.757	FALSE	FALSE	FALSE	m1qevs	12	108296260	0.00697984	0.0788426	450996	TRUE	reported	12	108296260	0.002	2.2e-14	679177	TRUE	reported	e94Gdj	1	TRUE
bmi	glu_off_cond	offspring	adjusted	glu	rs11611246	T	G	T	G	0.024	-0.008	0.21	0.203	FALSE	FALSE	FALSE	m1qevs	12	939480	0.00745229	0.283049	450996	TRUE	reported	12	939480	0.002	5e-32	779823	TRUE	reported	e94Gdj	1	TRUE
bmi	glu_off_cond	offspring	adjusted	glu	rs11614340	T	C	T	C	-0.0133	-0.00293333	0.6908	0.6514	FALSE	FALSE	FALSE	m1qevs	12	133426483	0.00632391	0.642757	450996	TRUE	reported	12	133426483	0.0019	8.5e-13	692325	TRUE	reported	e94Gdj	1	TRUE
bmi	glu_off_cond	offspring	adjusted	glu	rs11615578	T	C	T	C	0.013	0.00913333	0.2474	0.2707	FALSE	FALSE	FALSE	m1qevs	12	121714935	0.00685675	0.182853	450996	TRUE	reported	12	121714935	0.002	8.1e-11	669422	TRUE	reported	e94Gdj	1	TRUE
bmi	glu_off_cond	offspring	adjusted	glu	rs11656076	A	G	A	G	-0.0142	6.66667e-05	0.2254	0.2082	FALSE	FALSE	FALSE	m1qevs	17	31464270	0.00739052	0.992803	450996	TRUE	reported	17	31464270	0.0021	5.6e-12	691283	TRUE	reported	e94Gdj	1	TRUE
bmi	glu_off_cond	offspring	adjusted	glu	rs11672660	T	C	T	C	-0.034	0.004	0.2049	0.2192	FALSE	FALSE	FALSE	m1qevs	19	46180184	0.00730956	0.584222	450996	TRUE	reported	19	46180184	0.0021	1.7e-60	768426	TRUE	reported	e94Gdj	1	TRUE
bmi	glu_off_cond	offspring	adjusted	glu	rs11713193	A	G	A	G	0.0239	0.00413333	0.5073	0.5098	FALSE	FALSE	FALSE	m1qevs	3	49924424	0.00599456	0.4905	450996	TRUE	reported	3	49924424	0.0017	2.4e-44	692159	TRUE	reported	e94Gdj	1	TRUE
bmi	glu_off_cond	offspring	adjusted	glu	rs11736228	A	T	A	T	0.0139	0.0016	0.7413	0.7609	FALSE	TRUE	FALSE	m1qevs	4	147376805	0.00704153	0.82025	450996	TRUE	reported	4	147376805	0.002	4.1e-12	691580	TRUE	reported	e94Gdj	1	TRUE
bmi	glu_off_cond	offspring	adjusted	glu	rs11738695	A	C	A	C	0.0097	0.00413333	0.586	0.5901	FALSE	FALSE	FALSE	m1qevs	5	108699161	0.00609741	0.497845	450996	TRUE	reported	5	108699161	0.0017	2e-08	691380	TRUE	reported	e94Gdj	1	TRUE
bmi	glu_off_cond	offspring	adjusted	glu	rs11739877	T	C	T	C	0.0117	0.00686667	0.6118	0.6026	FALSE	FALSE	FALSE	m1qevs	5	105876806	0.00615878	0.264877	450996	TRUE	reported	5	105876806	0.0018	6.6e-11	692540	TRUE	reported	e94Gdj	1	TRUE
bmi	glu_off_cond	offspring	adjusted	glu	rs11773362	T	C	T	C	-0.0111	-0.00333333	0.3369	0.3486	FALSE	FALSE	FALSE	m1qevs	7	147668180	0.00634355	0.599258	450996	TRUE	reported	7	147668180	0.0018	1.5e-09	690588	TRUE	reported	e94Gdj	1	TRUE
bmi	glu_off_cond	offspring	adjusted	glu	rs11781699	T	C	T	C	-0.0132	0.0134	0.8104	0.8205	FALSE	FALSE	FALSE	m1qevs	8	118863061	0.00778091	0.08504	450996	TRUE	reported	8	118863061	0.0021	3.1e-10	784642	TRUE	reported	e94Gdj	1	TRUE
bmi	glu_off_cond	offspring	adjusted	glu	rs11856579	A	G	A	G	-0.0141	-0.0107333	0.2654	0.2622	FALSE	FALSE	FALSE	m1qevs	15	78012688	0.00679534	0.114218	450996	TRUE	reported	15	78012688	0.002	8e-13	681050	TRUE	reported	e94Gdj	1	TRUE
bmi	glu_off_cond	offspring	adjusted	glu	rs1187352	T	C	T	C	-0.0119	-0.0016	0.3482	0.3482	FALSE	FALSE	FALSE	m1qevs	9	87293457	0.00628186	0.798954	450996	TRUE	reported	9	87293457	0.0018	6e-11	688522	TRUE	reported	e94Gdj	1	TRUE
bmi	glu_off_cond	offspring	adjusted	glu	rs1188017	T	C	T	C	-0.0142	-0.0026	0.1954	0.1718	FALSE	FALSE	FALSE	m1qevs	11	63824364	0.00792505	0.742856	450996	TRUE	reported	11	63824364	0.0021	1.2e-11	769677	TRUE	reported	e94Gdj	1	TRUE
bmi	glu_off_cond	offspring	adjusted	glu	rs11880870	A	G	A	G	0.0189	0.0082	0.5199	0.5164	FALSE	FALSE	FALSE	m1qevs	19	18830704	0.00599456	0.171342	450996	TRUE	reported	19	18830704	0.0017	1e-28	717350	TRUE	reported	e94Gdj	1	TRUE
bmi	glu_off_cond	offspring	adjusted	glu	rs11889536	A	G	A	G	0.0189	-0.00933333	0.8507	0.8704	FALSE	FALSE	FALSE	m1qevs	2	220163543	0.00903391	0.301536	450996	TRUE	reported	2	220163543	0.0024	6.4e-15	688977	TRUE	reported	e94Gdj	1	TRUE
bmi	glu_off_cond	offspring	adjusted	glu	rs11904898	A	G	A	G	-0.0121	0.0132	0.2329	0.2465	FALSE	FALSE	FALSE	m1qevs	20	47423179	0.00708299	0.0623752	450996	TRUE	reported	20	47423179	0.0021	3.7e-09	691008	TRUE	reported	e94Gdj	1	TRUE
bmi	glu_off_cond	offspring	adjusted	glu	rs11945861	A	G	A	G	-0.0148	0.0112	0.2369	0.2304	FALSE	FALSE	FALSE	m1qevs	4	65700865	0.00714431	0.116956	450996	TRUE	reported	4	65700865	0.002	5e-13	682451	TRUE	reported	e94Gdj	1	TRUE
bmi	glu_off_cond	offspring	adjusted	glu	rs11951673	T	C	T	C	-0.0123	0.00186667	0.3941	0.3925	FALSE	FALSE	FALSE	m1qevs	5	95861012	0.00609741	0.759497	450996	TRUE	reported	5	95861012	0.0017	1.1e-13	792278	TRUE	reported	e94Gdj	1	TRUE
bmi	glu_off_cond	offspring	adjusted	glu	rs12041258	T	C	T	C	0.0146	0.00286667	0.7713	0.7384	FALSE	FALSE	FALSE	m1qevs	1	195047936	0.00689963	0.677789	450996	TRUE	reported	1	195047936	0.002	9.5e-13	688602	TRUE	reported	e94Gdj	1	TRUE
bmi	glu_off_cond	offspring	adjusted	glu	rs12044597	A	G	A	G	-0.0143	-0.0054	0.4971	0.4922	FALSE	FALSE	FALSE	m1qevs	1	1708801	0.00603614	0.370995	450996	TRUE	reported	1	1708801	0.0016	1.7e-18	789125	TRUE	reported	e94Gdj	1	TRUE
bmi	glu_off_cond	offspring	adjusted	glu	rs12049202	T	C	T	C	0.024	-0.00433333	0.203	0.1839	FALSE	FALSE	FALSE	m1qevs	1	77967523	0.00780128	0.578577	450996	TRUE	reported	1	77967523	0.0022	1e-28	691566	TRUE	reported	e94Gdj	1	TRUE
bmi	glu_off_cond	offspring	adjusted	glu	rs12150665	T	C	T	C	0.0162	-0.00446667	0.5942	0.5749	FALSE	FALSE	FALSE	m1qevs	17	34914787	0.00609741	0.463832	450996	TRUE	reported	17	34914787	0.0017	1.6e-22	795501	TRUE	reported	e94Gdj	1	TRUE
bmi	glu_off_cond	offspring	adjusted	glu	rs1218822	A	G	A	G	0.0168	0.00946667	0.6663	0.6395	FALSE	FALSE	FALSE	m1qevs	13	28011963	0.00622027	0.128033	450996	TRUE	reported	13	28011963	0.0017	1.9e-22	794711	TRUE	reported	e94Gdj	1	TRUE
bmi	glu_off_cond	offspring	adjusted	glu	rs12299814	A	C	A	C	-0.0157	-0.00673333	0.2525	0.3199	FALSE	FALSE	FALSE	m1qevs	12	90216146	0.00655076	0.30401	450996	TRUE	reported	12	90216146	0.002	5.2e-15	687962	TRUE	reported	e94Gdj	1	TRUE
bmi	glu_off_cond	offspring	adjusted	glu	rs12328930	T	C	T	C	-0.0098	-0.00493333	0.5765	0.5849	FALSE	FALSE	FALSE	m1qevs	2	175079125	0.00609741	0.418465	450996	TRUE	reported	2	175079125	0.0017	1.8e-08	690521	TRUE	reported	e94Gdj	1	TRUE
bmi	glu_off_cond	offspring	adjusted	glu	rs12334877	A	G	A	G	-0.0144	-0.00693333	0.198	0.1981	FALSE	FALSE	FALSE	m1qevs	8	67194171	0.00755471	0.35875	450996	TRUE	reported	8	67194171	0.0022	7.7e-11	683820	TRUE	reported	e94Gdj	1	TRUE
bmi	glu_off_cond	offspring	adjusted	glu	rs12369179	T	C	T	C	-0.0359	-0.00633333	0.08782	0.0932	FALSE	FALSE	FALSE	m1qevs	12	122963550	0.0105314	0.547591	450996	TRUE	reported	12	122963550	0.0031	2.5e-31	674260	TRUE	reported	e94Gdj	1	TRUE
bmi	glu_off_cond	offspring	adjusted	glu	rs12416812	A	G	A	G	0.0111	-0.0036	0.5088	0.511	FALSE	FALSE	FALSE	m1qevs	11	888632	0.00599456	0.548144	450996	TRUE	reported	11	888632	0.0016	6.1e-12	793338	TRUE	reported	e94Gdj	1	TRUE
bmi	glu_off_cond	offspring	adjusted	glu	rs1241986	A	G	A	G	-0.0139	0.0156	0.8479	0.8346	FALSE	FALSE	FALSE	m1qevs	18	6873954	0.00829521	0.0600259	450996	TRUE	reported	18	6873954	0.0024	1.1e-08	687757	TRUE	reported	e94Gdj	1	TRUE
bmi	glu_off_cond	offspring	adjusted	glu	rs12429545	A	G	A	G	0.0316	0.0110667	0.1248	0.1342	FALSE	FALSE	FALSE	m1qevs	13	54102206	0.00882781	0.209982	450996	TRUE	reported	13	54102206	0.0025	9.6e-38	778918	TRUE	reported	e94Gdj	1	TRUE
bmi	glu_off_cond	offspring	adjusted	glu	rs12448257	A	G	A	G	0.0184	0	0.218	0.2031	FALSE	FALSE	FALSE	m1qevs	16	3599655	0.00763811	1	450996	TRUE	reported	16	3599655	0.002	8.1e-20	779628	TRUE	reported	e94Gdj	1	TRUE
bmi	glu_off_cond	offspring	adjusted	glu	rs12495178	T	C	T	C	0.0184	0.0113333	0.6386	0.6401	FALSE	FALSE	FALSE	m1qevs	3	85886077	0.00622027	0.0684549	450996	TRUE	reported	3	85886077	0.0017	7.6e-28	793651	TRUE	reported	e94Gdj	1	TRUE
bmi	glu_off_cond	offspring	adjusted	glu	rs12527426	A	G	A	G	0.0135	0.0194667	0.2969	0.2951	FALSE	FALSE	FALSE	m1qevs	6	153392002	0.00656926	0.00304362	450996	TRUE	reported	6	153392002	0.0019	1.4e-12	691540	TRUE	reported	e94Gdj	1	TRUE
bmi	glu_off_cond	offspring	adjusted	glu	rs12564992	A	G	A	G	-0.0196	0.001	0.8856	0.8908	FALSE	FALSE	FALSE	m1qevs	1	174478100	0.00964863	0.917454	450996	TRUE	reported	1	174478100	0.0026	5.3e-14	795119	TRUE	reported	e94Gdj	1	TRUE
bmi	glu_off_cond	offspring	adjusted	glu	rs12593036	A	G	A	G	0.0154	0.00553333	0.7007	0.6932	FALSE	FALSE	FALSE	m1qevs	15	81058652	0.00650776	0.395177	450996	TRUE	reported	15	81058652	0.0019	3.8e-16	686055	TRUE	reported	e94Gdj	1	TRUE
bmi	glu_off_cond	offspring	adjusted	glu	rs12602912	T	C	T	C	0.0176	0.017	0.2048	0.2023	FALSE	FALSE	FALSE	m1qevs	17	65870073	0.00743195	0.0221713	450996	TRUE	reported	17	65870073	0.0021	9.9e-18	777510	TRUE	reported	e94Gdj	1	TRUE
bmi	glu_off_cond	offspring	adjusted	glu	rs1260326	T	C	T	C	-0.0105	-0.0256	0.4027	0.3423	FALSE	FALSE	FALSE	m1qevs	2	27730940	0.00628186	4.59696e-05	450996	TRUE	reported	2	27730940	0.0017	3.9e-10	784462	TRUE	reported	e94Gdj	1	TRUE
bmi	glu_off_cond	offspring	adjusted	glu	rs12629015	A	G	A	G	0.0135	-0.00693333	0.8148	0.8115	FALSE	FALSE	FALSE	m1qevs	3	119618053	0.00771965	0.36911	450996	TRUE	reported	3	119618053	0.0023	2.1e-09	691059	TRUE	reported	e94Gdj	1	TRUE
bmi	glu_off_cond	offspring	adjusted	glu	rs12652212	A	G	A	G	-0.0123	-0.0056	0.5786	0.5847	FALSE	FALSE	FALSE	m1qevs	5	88808594	0.00609741	0.358397	450996	TRUE	reported	5	88808594	0.0017	9.7e-14	795075	TRUE	reported	e94Gdj	1	TRUE
bmi	glu_off_cond	offspring	adjusted	glu	rs1266874	A	G	A	G	-0.014	-0.00413333	0.6442	0.6586	FALSE	FALSE	FALSE	m1qevs	6	51779638	0.00634355	0.514672	450996	TRUE	reported	6	51779638	0.0018	9.8e-15	691020	TRUE	reported	e94Gdj	1	TRUE
bmi	glu_off_cond	offspring	adjusted	glu	rs12675063	A	T	A	T	-0.0156	-0.0166667	0.8869	0.8881	FALSE	TRUE	FALSE	m1qevs	8	132879047	0.00948447	0.0788736	450996	TRUE	reported	8	132879047	0.0026	1.3e-09	789771	TRUE	reported	e94Gdj	1	TRUE
bmi	glu_off_cond	offspring	adjusted	glu	rs1268065	A	G	A	G	-0.0102	-0.00753333	0.4794	0.4724	FALSE	FALSE	FALSE	m1qevs	6	126042783	0.00609741	0.216645	450996	TRUE	reported	6	126042783	0.0017	1e-09	759626	TRUE	reported	e94Gdj	1	TRUE
bmi	glu_off_cond	offspring	adjusted	glu	rs12680842	A	G	A	G	0.0133	0.00286667	0.6795	0.6435	FALSE	FALSE	FALSE	m1qevs	8	95582606	0.00632391	0.650328	450996	TRUE	reported	8	95582606	0.0018	4.4e-14	782549	TRUE	reported	e94Gdj	1	TRUE
bmi	glu_off_cond	offspring	adjusted	glu	rs12718572	T	C	T	C	-0.0117	-0.0102667	0.4024	0.4008	FALSE	FALSE	FALSE	m1qevs	7	50573325	0.00615878	0.0955152	450996	TRUE	reported	7	50573325	0.0018	3e-11	686523	TRUE	reported	e94Gdj	1	TRUE
bmi	glu_off_cond	offspring	adjusted	glu	rs12762034	T	C	T	C	-0.024	-0.00193333	0.92417	0.9215	FALSE	FALSE	FALSE	m1qevs	10	33969931	0.0111479	0.862317	450996	TRUE	reported	10	33969931	0.0032	7.3e-14	692191	TRUE	reported	e94Gdj	1	TRUE
bmi	glu_off_cond	offspring	adjusted	glu	rs12779328	T	C	T	C	0.0105	-0.003	0.2833	0.2572	FALSE	FALSE	FALSE	m1qevs	10	12943973	0.00687817	0.662719	450996	TRUE	reported	10	12943973	0.0019	4.5e-08	690736	TRUE	reported	e94Gdj	1	TRUE
bmi	glu_off_cond	offspring	adjusted	glu	rs12881629	A	G	A	G	-0.0212	0.00433333	0.92054	0.922	FALSE	FALSE	FALSE	m1qevs	14	101146413	0.0114148	0.704224	450996	TRUE	reported	14	101146413	0.0033	1e-10	676744	TRUE	reported	e94Gdj	1	TRUE
bmi	glu_off_cond	offspring	adjusted	glu	rs12888545	A	G	A	G	-0.0136	0.0082	0.7481	0.7416	FALSE	FALSE	FALSE	m1qevs	14	88308044	0.00691825	0.23591	450996	TRUE	reported	14	88308044	0.002	9.1e-12	688605	TRUE	reported	e94Gdj	1	TRUE
bmi	glu_off_cond	offspring	adjusted	glu	rs12905439	C	G	C	G	0.0118	0	0.6607	0.6423	FALSE	TRUE	FALSE	m1qevs	15	99521883	0.00640535	1	450996	TRUE	reported	15	99521883	0.0018	1.4e-10	675205	TRUE	reported	e94Gdj	1	TRUE
bmi	glu_off_cond	offspring	adjusted	glu	rs12922346	C	G	C	G	0.0136	-0.00766667	0.2657	0.2687	FALSE	TRUE	FALSE	m1qevs	16	82438337	0.00691825	0.267784	450996	TRUE	reported	16	82438337	0.002	1e-11	679615	TRUE	reported	e94Gdj	1	TRUE
bmi	glu_off_cond	offspring	adjusted	glu	rs12933482	A	G	A	G	-0.0186	0.0022	0.8952	0.8864	FALSE	FALSE	FALSE	m1qevs	16	72189604	0.00952575	0.817351	450996	TRUE	reported	16	72189604	0.0028	4.9e-11	691477	TRUE	reported	e94Gdj	1	TRUE
bmi	glu_off_cond	offspring	adjusted	glu	rs12936083	A	G	A	G	-0.0139	-0.00146667	0.6733	0.6802	FALSE	FALSE	FALSE	m1qevs	17	4801887	0.00644637	0.820021	450996	TRUE	reported	17	4801887	0.0019	4.1e-13	633615	TRUE	reported	e94Gdj	1	TRUE
bmi	glu_off_cond	offspring	adjusted	glu	rs12939549	A	G	A	G	0.018	-0.0046	0.5665	0.5681	FALSE	FALSE	FALSE	m1qevs	17	78611724	0.00609741	0.450598	450996	TRUE	reported	17	78611724	0.0016	2.7e-28	793950	TRUE	reported	e94Gdj	1	TRUE
bmi	glu_off_cond	offspring	adjusted	glu	rs1296328	A	C	A	C	0.0179	0.0122	0.4343	0.452	FALSE	FALSE	FALSE	m1qevs	4	137083193	0.00603614	0.0432634	450996	TRUE	reported	4	137083193	0.0018	4.9e-24	683488	TRUE	reported	e94Gdj	1	TRUE
bmi	glu_off_cond	offspring	adjusted	glu	rs12964689	A	G	A	G	0.0203	0.00133333	0.5176	0.4864	FALSE	FALSE	FALSE	m1qevs	18	21116998	0.00599456	0.823984	450996	TRUE	reported	18	21116998	0.0017	5.1e-32	692097	TRUE	reported	e94Gdj	1	TRUE
bmi	glu_off_cond	offspring	adjusted	glu	rs12981256	A	G	A	G	0.0142	-0.0094	0.5325	0.5411	FALSE	FALSE	FALSE	m1qevs	19	1865901	0.00603614	0.119403	450996	TRUE	reported	19	1865901	0.0018	1.1e-15	678327	TRUE	reported	e94Gdj	1	TRUE
bmi	glu_off_cond	offspring	adjusted	glu	rs12987009	A	T	A	T	-0.011	-0.000733333	0.5614	0.568	FALSE	TRUE	TRUE	m1qevs	2	219658170	0.00622027	0.906152	450996	TRUE	reported	2	219658170	0.0017	2.4e-10	686254	TRUE	reported	e94Gdj	1	TRUE
bmi	glu_off_cond	offspring	adjusted	glu	rs13021737	A	G	A	G	-0.0574	0.0012	0.1681	0.1681	FALSE	FALSE	FALSE	m1qevs	2	632348	0.00802682	0.88116	450996	TRUE	reported	2	632348	0.0021	7.5e-157	789534	TRUE	reported	e94Gdj	1	TRUE
bmi	glu_off_cond	offspring	adjusted	glu	rs1304070	A	G	A	G	0.0126	-0.00246667	0.7615	0.7417	FALSE	FALSE	FALSE	m1qevs	13	65479449	0.00691825	0.721432	450996	TRUE	reported	13	65479449	0.002	3.7e-10	691747	TRUE	reported	e94Gdj	1	TRUE
bmi	glu_off_cond	offspring	adjusted	glu	rs13047416	C	G	C	G	0.0154	0.00213333	0.6231	0.6395	FALSE	TRUE	FALSE	m1qevs	21	40309436	0.00634355	0.736645	450996	TRUE	reported	21	40309436	0.0018	2.2e-17	683228	TRUE	reported	e94Gdj	1	TRUE
bmi	glu_off_cond	offspring	adjusted	glu	rs13069244	A	G	A	G	0.0187	0.0107333	0.07747	0.0682	FALSE	FALSE	FALSE	m1qevs	3	180441172	0.0120509	0.373108	450996	TRUE	reported	3	180441172	0.0032	3e-09	791327	TRUE	reported	e94Gdj	1	TRUE
bmi	glu_off_cond	offspring	adjusted	glu	rs13107325	T	C	T	C	0.047	0.00413333	0.07373	0.0619	FALSE	FALSE	FALSE	m1qevs	4	103188709	0.0124226	0.739341	450996	TRUE	reported	4	103188709	0.0032	1.1e-47	792045	TRUE	reported	e94Gdj	1	TRUE
bmi	glu_off_cond	offspring	adjusted	glu	rs13110266	A	G	A	G	-0.0117	-0.00293333	0.4065	0.3953	FALSE	FALSE	FALSE	m1qevs	4	162129844	0.00622027	0.637229	450996	TRUE	reported	4	162129844	0.0017	1.9e-12	791087	TRUE	reported	e94Gdj	1	TRUE
bmi	glu_off_cond	offspring	adjusted	glu	rs13147390	T	C	T	C	-0.0103	-0.00593333	0.6431	0.6602	FALSE	FALSE	FALSE	m1qevs	4	80712000	0.00640535	0.354285	450996	TRUE	reported	4	80712000	0.0018	1e-08	681032	TRUE	reported	e94Gdj	1	TRUE
bmi	glu_off_cond	offspring	adjusted	glu	rs13174863	A	G	A	G	-0.0192	-0.0131333	0.8452	0.8614	FALSE	FALSE	FALSE	m1qevs	5	139080745	0.00878648	0.134988	450996	TRUE	reported	5	139080745	0.0023	2.9e-16	773762	TRUE	reported	e94Gdj	1	TRUE
bmi	glu_off_cond	offspring	adjusted	glu	rs13184896	T	G	T	G	-0.0133	-0.00586667	0.4346	0.4386	FALSE	FALSE	FALSE	m1qevs	5	122734005	0.00603614	0.331089	450996	TRUE	reported	5	122734005	0.0016	3.3e-16	794825	TRUE	reported	e94Gdj	1	TRUE
bmi	glu_off_cond	offspring	adjusted	glu	rs13191362	A	G	A	G	0.0236	-0.00433333	0.8802	0.8658	FALSE	FALSE	FALSE	m1qevs	6	163033350	0.00882781	0.623516	450996	TRUE	reported	6	163033350	0.0025	5.9e-21	792699	TRUE	reported	e94Gdj	1	TRUE
bmi	glu_off_cond	offspring	adjusted	glu	rs1320903	A	G	A	G	0.0216	0.0110667	0.3174	0.304	FALSE	FALSE	FALSE	m1qevs	3	131758077	0.00650776	0.0890307	450996	TRUE	reported	3	131758077	0.0018	9.2e-32	691519	TRUE	reported	e94Gdj	1	TRUE
bmi	glu_off_cond	offspring	adjusted	glu	rs13240600	A	G	A	G	0.0204	-0.00473333	0.8448	0.841	FALSE	FALSE	FALSE	m1qevs	7	99064466	0.00825268	0.566272	450996	TRUE	reported	7	99064466	0.0024	3.5e-17	692233	TRUE	reported	e94Gdj	1	TRUE
bmi	glu_off_cond	offspring	adjusted	glu	rs13250058	T	G	T	G	0.0112	0.00286667	0.6771	0.6828	FALSE	FALSE	FALSE	m1qevs	8	112270826	0.00650776	0.659575	450996	TRUE	reported	8	112270826	0.0018	2.9e-10	787870	TRUE	reported	e94Gdj	1	TRUE
bmi	glu_off_cond	offspring	adjusted	glu	rs13263601	A	C	A	C	-0.0154	-0.00753333	0.6522	0.667	FALSE	FALSE	FALSE	m1qevs	8	14095900	0.00634355	0.235008	450996	TRUE	reported	8	14095900	0.0018	2.2e-17	686196	TRUE	reported	e94Gdj	1	TRUE
bmi	glu_off_cond	offspring	adjusted	glu	rs1327259	A	G	A	G	0.0155	0.0112	0.6128	0.6245	FALSE	FALSE	FALSE	m1qevs	6	51177811	0.00628186	0.0746007	450996	TRUE	reported	6	51177811	0.0018	1.7e-18	685922	TRUE	reported	e94Gdj	1	TRUE
bmi	glu_off_cond	offspring	adjusted	glu	rs13287131	T	C	T	C	-0.0123	0.0038	0.7509	0.7385	FALSE	FALSE	FALSE	m1qevs	9	92119579	0.00685675	0.579443	450996	TRUE	reported	9	92119579	0.002	6.8e-10	683808	TRUE	reported	e94Gdj	1	TRUE
bmi	glu_off_cond	offspring	adjusted	glu	rs13288178	A	G	A	G	0.014	-0.0066	0.6406	0.6334	FALSE	FALSE	FALSE	m1qevs	9	37107799	0.00628186	0.293422	450996	TRUE	reported	9	37107799	0.0018	2.7e-15	691842	TRUE	reported	e94Gdj	1	TRUE
bmi	glu_off_cond	offspring	adjusted	glu	rs1330052	C	G	C	G	-0.0132	-0.0072	0.6496	0.6483	FALSE	TRUE	FALSE	m1qevs	13	86536006	0.00634355	0.256371	450996	TRUE	reported	13	86536006	0.0018	1.5e-13	691613	TRUE	reported	e94Gdj	1	TRUE
bmi	glu_off_cond	offspring	adjusted	glu	rs13329567	T	C	T	C	-0.0293	-6.66667e-05	0.2308	0.2187	FALSE	FALSE	FALSE	m1qevs	15	68104367	0.00720573	0.992618	450996	TRUE	reported	15	68104367	0.002	1e-50	793953	TRUE	reported	e94Gdj	1	TRUE
bmi	glu_off_cond	offspring	adjusted	glu	rs1365466	T	C	T	C	-0.0137	0.0042	0.7406	0.7326	FALSE	FALSE	FALSE	m1qevs	18	36182440	0.00679534	0.536529	450996	TRUE	reported	18	36182440	0.0019	3.3e-13	791868	TRUE	reported	e94Gdj	1	TRUE
bmi	glu_off_cond	offspring	adjusted	glu	rs1371108	A	C	A	C	0.0119	0.0088	0.3247	0.3405	FALSE	FALSE	FALSE	m1qevs	2	81816251	0.00638509	0.168138	450996	TRUE	reported	2	81816251	0.0018	9e-11	684620	TRUE	reported	e94Gdj	1	TRUE
bmi	glu_off_cond	offspring	adjusted	glu	rs1399471	C	G	C	G	-0.0131	0.00113333	0.2608	0.2801	FALSE	TRUE	FALSE	m1qevs	12	19312221	0.00667284	0.865134	450996	TRUE	reported	12	19312221	0.002	2.7e-11	689884	TRUE	reported	e94Gdj	1	TRUE
bmi	glu_off_cond	offspring	adjusted	glu	rs1409818	T	C	T	C	0.0201	-0.0144667	0.1156	0.1018	FALSE	FALSE	FALSE	m1qevs	20	21381121	0.00987472	0.142916	450996	TRUE	reported	20	21381121	0.0029	2.5e-12	690984	TRUE	reported	e94Gdj	1	TRUE
bmi	glu_off_cond	offspring	adjusted	glu	rs1412235	C	G	C	G	0.0246	0.0107333	0.3175	0.3085	FALSE	TRUE	FALSE	m1qevs	9	28410996	0.00650776	0.0990837	450996	TRUE	reported	9	28410996	0.0017	6e-45	790147	TRUE	reported	e94Gdj	1	TRUE
bmi	glu_off_cond	offspring	adjusted	glu	rs1421334	A	C	A	C	0.0125	0.00426667	0.4569	0.4442	FALSE	FALSE	FALSE	m1qevs	8	30865733	0.00615878	0.488449	450996	TRUE	reported	8	30865733	0.0018	1e-12	680665	TRUE	reported	e94Gdj	1	TRUE
bmi	glu_off_cond	offspring	adjusted	glu	rs1431659	A	G	A	G	0.0196	0.0126667	0.2656	0.2732	FALSE	FALSE	FALSE	m1qevs	8	73439070	0.00679534	0.0623186	450996	TRUE	reported	8	73439070	0.0019	6e-24	689739	TRUE	reported	e94Gdj	1	TRUE
bmi	glu_off_cond	offspring	adjusted	glu	rs1436344	C	G	C	G	0.0141	0.0074	0.5922	0.5733	FALSE	TRUE	TRUE	m1qevs	3	104606144	0.00609741	0.224889	450996	TRUE	reported	3	104606144	0.0017	4.1e-16	692017	TRUE	reported	e94Gdj	1	TRUE
bmi	glu_off_cond	offspring	adjusted	glu	rs1445652	A	G	A	G	0.0123	-0.0092	0.1855	0.1959	FALSE	FALSE	FALSE	m1qevs	2	155668460	0.0075974	0.225918	450996	TRUE	reported	2	155668460	0.0022	4.3e-08	682166	TRUE	reported	e94Gdj	1	TRUE
bmi	glu_off_cond	offspring	adjusted	glu	rs1452075	T	C	T	C	0.0141	-0.00286667	0.7277	0.7283	FALSE	FALSE	FALSE	m1qevs	3	62481063	0.00667284	0.667485	450996	TRUE	reported	3	62481063	0.0018	1.3e-14	783729	TRUE	reported	e94Gdj	1	TRUE
bmi	glu_off_cond	offspring	adjusted	glu	rs1454687	C	G	C	G	0.0202	0.0084	0.4773	0.4653	FALSE	TRUE	TRUE	m1qevs	3	94038085	0.00593287	0.156822	450996	TRUE	reported	3	94038085	0.0017	5.2e-32	692324	TRUE	reported	e94Gdj	1	TRUE
bmi	glu_off_cond	offspring	adjusted	glu	rs1465900	A	C	A	C	0.0125	0.0034	0.7812	0.7774	FALSE	FALSE	FALSE	m1qevs	11	76473138	0.00730956	0.641828	450996	TRUE	reported	11	76473138	0.002	4.8e-10	779748	TRUE	reported	e94Gdj	1	TRUE
bmi	glu_off_cond	offspring	adjusted	glu	rs1477887	A	G	A	G	-0.0138	-0.0004	0.4567	0.4654	FALSE	FALSE	FALSE	m1qevs	4	18514827	0.00603614	0.947165	450996	TRUE	reported	4	18514827	0.0017	2e-15	679023	TRUE	reported	e94Gdj	1	TRUE
bmi	glu_off_cond	offspring	adjusted	glu	rs1492767	T	C	T	C	0.0094	-0.0082	0.4957	0.5084	FALSE	FALSE	FALSE	m1qevs	4	55221467	0.00599456	0.171342	450996	TRUE	reported	4	55221467	0.0016	1e-08	794161	TRUE	reported	e94Gdj	1	TRUE
bmi	glu_off_cond	offspring	adjusted	glu	rs1503526	T	C	T	C	-0.014	-0.002	0.5162	0.5084	FALSE	FALSE	FALSE	m1qevs	5	63020706	0.00603614	0.74039	450996	TRUE	reported	5	63020706	0.0017	5.5e-17	747347	TRUE	reported	e94Gdj	1	TRUE
bmi	glu_off_cond	offspring	adjusted	glu	rs1522569	T	G	T	G	0.0164	-0.00393333	0.8181	0.841	FALSE	FALSE	FALSE	m1qevs	4	171632637	0.0082121	0.631961	450996	TRUE	reported	4	171632637	0.0022	2.9e-13	689573	TRUE	reported	e94Gdj	1	TRUE
bmi	glu_off_cond	offspring	adjusted	glu	rs1528435	T	C	T	C	0.0164	-0.00266667	0.6331	0.6263	FALSE	FALSE	FALSE	m1qevs	2	181550962	0.00622027	0.668137	450996	TRUE	reported	2	181550962	0.0017	9.1e-23	794198	TRUE	reported	e94Gdj	1	TRUE
bmi	glu_off_cond	offspring	adjusted	glu	rs1535660	T	C	T	C	0.0147	0.00973333	0.1446	0.1489	FALSE	FALSE	FALSE	m1qevs	9	10371073	0.00847884	0.250987	450996	TRUE	reported	9	10371073	0.0025	5.2e-09	690624	TRUE	reported	e94Gdj	1	TRUE
bmi	glu_off_cond	offspring	adjusted	glu	rs156201	C	G	C	G	0.0123	-0.00706667	0.7606	0.7244	FALSE	TRUE	FALSE	m1qevs	6	104847441	0.00673404	0.293996	450996	TRUE	reported	6	104847441	0.002	5.8e-10	691835	TRUE	reported	e94Gdj	1	TRUE
bmi	glu_off_cond	offspring	adjusted	glu	rs1579557	T	C	T	C	0.0213	0.00573333	0.2998	0.2894	FALSE	FALSE	FALSE	m1qevs	6	40371918	0.00656926	0.382798	450996	TRUE	reported	6	40371918	0.0019	1.1e-29	692405	TRUE	reported	e94Gdj	1	TRUE
bmi	glu_off_cond	offspring	adjusted	glu	rs1583123	A	C	A	C	0.0108	0.0024	0.6224	0.6223	FALSE	FALSE	FALSE	m1qevs	18	58206046	0.00622027	0.699619	450996	TRUE	reported	18	58206046	0.0018	1.3e-09	689615	TRUE	reported	e94Gdj	1	TRUE
bmi	glu_off_cond	offspring	adjusted	glu	rs1624134	C	G	C	G	0.0101	-0.0028	0.4068	0.4048	FALSE	TRUE	FALSE	m1qevs	10	34834482	0.00615878	0.649372	450996	TRUE	reported	10	34834482	0.0018	1.1e-08	690572	TRUE	reported	e94Gdj	1	TRUE
bmi	glu_off_cond	offspring	adjusted	glu	rs1656377	T	C	T	C	-0.0099	-0.00313333	0.4115	0.4268	FALSE	FALSE	FALSE	m1qevs	3	158285280	0.00609741	0.607336	450996	TRUE	reported	3	158285280	0.0017	1.6e-08	691955	TRUE	reported	e94Gdj	1	TRUE
bmi	glu_off_cond	offspring	adjusted	glu	rs16822990	A	G	A	G	0.0187	0.00686667	0.9199	0.9179	FALSE	FALSE	FALSE	m1qevs	3	114319407	0.0109831	0.531837	450996	TRUE	reported	3	114319407	0.0032	3.8e-09	681891	TRUE	reported	e94Gdj	1	TRUE
bmi	glu_off_cond	offspring	adjusted	glu	rs16849710	A	G	A	G	0.0116	0.000866667	0.485	0.4595	FALSE	FALSE	FALSE	m1qevs	1	202106797	0.00603614	0.885832	450996	TRUE	reported	1	202106797	0.0018	6e-11	666229	TRUE	reported	e94Gdj	1	TRUE
bmi	glu_off_cond	offspring	adjusted	glu	rs16851483	T	G	T	G	0.0369	0.00766667	0.06928	0.0599	FALSE	FALSE	FALSE	m1qevs	3	141275436	0.0127095	0.54636	450996	TRUE	reported	3	141275436	0.0035	3.2e-26	692316	TRUE	reported	e94Gdj	1	TRUE
bmi	glu_off_cond	offspring	adjusted	glu	rs16871902	A	G	A	G	0.0125	-0.0002	0.4877	0.4795	FALSE	FALSE	FALSE	m1qevs	5	3488462	0.00609741	0.973833	450996	TRUE	reported	5	3488462	0.0017	4.6e-13	690830	TRUE	reported	e94Gdj	1	TRUE
bmi	glu_off_cond	offspring	adjusted	glu	rs16889835	T	C	T	C	-0.0145	-0.0148	0.1429	0.1378	FALSE	FALSE	FALSE	m1qevs	6	24947772	0.0087248	0.0898266	450996	TRUE	reported	6	24947772	0.0025	4.3e-09	681849	TRUE	reported	e94Gdj	1	TRUE
bmi	glu_off_cond	offspring	adjusted	glu	rs16903285	T	C	T	C	-0.0331	-0.0034	0.8593	0.8826	FALSE	FALSE	FALSE	m1qevs	5	87978252	0.00932092	0.715283	450996	TRUE	reported	5	87978252	0.0026	7.6e-38	687944	TRUE	reported	e94Gdj	1	TRUE
bmi	glu_off_cond	offspring	adjusted	glu	rs16953563	A	G	A	G	-0.0134	-0.00853333	0.2516	0.2412	FALSE	FALSE	FALSE	m1qevs	15	66686770	0.00704153	0.225567	450996	TRUE	reported	15	66686770	0.002	1.5e-11	691761	TRUE	reported	e94Gdj	1	TRUE
bmi	glu_off_cond	offspring	adjusted	glu	rs17001561	A	G	A	G	0.0151	0.00846667	0.1573	0.1504	FALSE	FALSE	FALSE	m1qevs	4	77096118	0.00841755	0.314495	450996	TRUE	reported	4	77096118	0.0023	3.8e-11	794327	TRUE	reported	e94Gdj	1	TRUE
bmi	glu_off_cond	offspring	adjusted	glu	rs17014375	T	G	T	G	-0.0172	-0.0103333	0.8652	0.8746	FALSE	FALSE	FALSE	m1qevs	1	209543560	0.0090738	0.254782	450996	TRUE	reported	1	209543560	0.0025	1.1e-11	690856	TRUE	reported	e94Gdj	1	TRUE
bmi	glu_off_cond	offspring	adjusted	glu	rs17056301	T	C	T	C	-0.0118	-0.00706667	0.7364	0.7453	FALSE	FALSE	FALSE	m1qevs	5	158271680	0.00691825	0.30704	450996	TRUE	reported	5	158271680	0.002	2.4e-09	688085	TRUE	reported	e94Gdj	1	TRUE
bmi	glu_off_cond	offspring	adjusted	glu	rs17066856	T	C	T	C	0.0385	-0.0162667	0.90429	0.8881	FALSE	FALSE	FALSE	m1qevs	18	58049656	0.00985661	0.0988752	450996	TRUE	reported	18	58049656	0.0028	1.5e-42	791783	TRUE	reported	e94Gdj	1	TRUE
bmi	glu_off_cond	offspring	adjusted	glu	rs17113297	T	C	T	C	0.0166	0.00893333	0.2082	0.2023	FALSE	FALSE	FALSE	m1qevs	10	102395982	0.00763811	0.242172	450996	TRUE	reported	10	102395982	0.0021	2.1e-15	686357	TRUE	reported	e94Gdj	1	TRUE
bmi	glu_off_cond	offspring	adjusted	glu	rs17119937	T	C	T	C	-0.0212	0.0104	0.93095	0.9375	FALSE	FALSE	FALSE	m1qevs	8	14502274	0.0127489	0.414638	450996	TRUE	reported	8	14502274	0.0036	5.6e-09	668272	TRUE	reported	e94Gdj	1	TRUE
bmi	glu_off_cond	offspring	adjusted	glu	rs17203016	A	G	A	G	-0.015	0.00133333	0.804	0.7934	FALSE	FALSE	FALSE	m1qevs	2	208255518	0.00743195	0.857619	450996	TRUE	reported	2	208255518	0.002	2.1e-13	786272	TRUE	reported	e94Gdj	1	TRUE
bmi	glu_off_cond	offspring	adjusted	glu	rs17238110	A	G	A	G	0.0353	-0.0064	0.8366	0.9771	FALSE	FALSE	FALSE	m1qevs	15	62150364	0.0202827	0.752352	450996	TRUE	reported	15	62150364	0.005	2e-12	775505	TRUE	reported	e94Gdj	1	TRUE
bmi	glu_off_cond	offspring	adjusted	glu	rs17311369	T	C	T	C	-0.0104	-0.002	0.3278	0.3206	FALSE	FALSE	FALSE	m1qevs	15	47709199	0.00644637	0.756369	450996	TRUE	reported	15	47709199	0.0019	3.1e-08	673102	TRUE	reported	e94Gdj	1	TRUE
bmi	glu_off_cond	offspring	adjusted	glu	rs17327461	T	C	T	C	0.0125	-0.00433333	0.4498	0.4444	FALSE	FALSE	FALSE	m1qevs	2	35512183	0.00603614	0.47282	450996	TRUE	reported	2	35512183	0.0016	1.5e-14	792231	TRUE	reported	e94Gdj	1	TRUE
bmi	glu_off_cond	offspring	adjusted	glu	rs17405819	T	C	T	C	0.0215	0.0072	0.699	0.6932	FALSE	FALSE	FALSE	m1qevs	8	76806584	0.00650776	0.268566	450996	TRUE	reported	8	76806584	0.0018	4.3e-33	795493	TRUE	reported	e94Gdj	1	TRUE
bmi	glu_off_cond	offspring	adjusted	glu	rs17424296	A	G	A	G	-0.0108	-0.00413333	0.3659	0.3724	FALSE	FALSE	FALSE	m1qevs	5	60838903	0.00634355	0.514672	450996	TRUE	reported	5	60838903	0.0018	2.4e-09	684366	TRUE	reported	e94Gdj	1	TRUE
bmi	glu_off_cond	offspring	adjusted	glu	rs17425707	T	C	T	C	-0.0167	-0.00213333	0.8997	0.9039	FALSE	FALSE	FALSE	m1qevs	1	57874879	0.0103678	0.836975	450996	TRUE	reported	1	57874879	0.0028	4.4e-09	688867	TRUE	reported	e94Gdj	1	TRUE
bmi	glu_off_cond	offspring	adjusted	glu	rs17446257	A	G	A	G	0.0153	-0.00986667	0.1292	0.1351	FALSE	FALSE	FALSE	m1qevs	13	40749213	0.00901219	0.273598	450996	TRUE	reported	13	40749213	0.0026	2.9e-09	690630	TRUE	reported	e94Gdj	1	TRUE
bmi	glu_off_cond	offspring	adjusted	glu	rs17499593	C	G	C	G	-0.0125	0.00746667	0.8103	0.8067	FALSE	TRUE	FALSE	m1qevs	2	172649755	0.00755471	0.322983	450996	TRUE	reported	2	172649755	0.0022	1.1e-08	691663	TRUE	reported	e94Gdj	1	TRUE
bmi	glu_off_cond	offspring	adjusted	glu	rs17513613	T	C	T	C	-0.0186	-0.00813333	0.6764	0.686	FALSE	FALSE	FALSE	m1qevs	19	30286822	0.00644637	0.20706	450996	TRUE	reported	19	30286822	0.0018	3.6e-26	789575	TRUE	reported	e94Gdj	1	TRUE
bmi	glu_off_cond	offspring	adjusted	glu	rs175165	T	G	T	G	0.0103	0.0129333	0.6059	0.599	FALSE	FALSE	FALSE	m1qevs	22	20116015	0.00615878	0.0357304	450996	TRUE	reported	22	20116015	0.0018	5.2e-09	690545	TRUE	reported	e94Gdj	1	TRUE
bmi	glu_off_cond	offspring	adjusted	glu	rs17535082	T	C	T	C	-0.0171	0.00186667	0.0939	0.0923	FALSE	FALSE	FALSE	m1qevs	14	35667554	0.0103466	0.856828	450996	TRUE	reported	14	35667554	0.003	7.8e-09	690550	TRUE	reported	e94Gdj	1	TRUE
bmi	glu_off_cond	offspring	adjusted	glu	rs17551974	A	C	A	C	-0.0141	0.0123333	0.1782	0.2049	FALSE	FALSE	FALSE	m1qevs	2	142293146	0.00749329	0.0997807	450996	TRUE	reported	2	142293146	0.0022	1.9e-10	691115	TRUE	reported	e94Gdj	1	TRUE
bmi	glu_off_cond	offspring	adjusted	glu	rs1759975	A	G	A	G	0.0096	-0.000466667	0.6062	0.6119	FALSE	FALSE	FALSE	m1qevs	13	78385158	0.00615878	0.9396	450996	TRUE	reported	13	78385158	0.0017	1.9e-08	748415	TRUE	reported	e94Gdj	1	TRUE
bmi	glu_off_cond	offspring	adjusted	glu	rs17663412	A	C	A	C	0.0157	0.0210667	0.1139	0.1132	FALSE	FALSE	FALSE	m1qevs	5	167595121	0.00948447	0.0263391	450996	TRUE	reported	5	167595121	0.0027	6.1e-09	691018	TRUE	reported	e94Gdj	1	TRUE
bmi	glu_off_cond	offspring	adjusted	glu	rs17710386	T	C	T	C	-0.0126	0.00246667	0.6681	0.6695	FALSE	FALSE	FALSE	m1qevs	18	63461201	0.00656926	0.707299	450996	TRUE	reported	18	63461201	0.0018	1e-12	783810	TRUE	reported	e94Gdj	1	TRUE
bmi	glu_off_cond	offspring	adjusted	glu	rs17724992	A	G	A	G	0.0183	0.0036	0.7404	0.7425	FALSE	FALSE	FALSE	m1qevs	19	18454825	0.00691825	0.602811	450996	TRUE	reported	19	18454825	0.0019	1e-22	785851	TRUE	reported	e94Gdj	1	TRUE
bmi	glu_off_cond	offspring	adjusted	glu	rs17767510	C	G	C	G	0.0129	0.00973333	0.1697	0.1913	FALSE	TRUE	FALSE	m1qevs	4	68156598	0.00784226	0.214555	450996	TRUE	reported	4	68156598	0.0023	1.9e-08	683125	TRUE	reported	e94Gdj	1	TRUE
bmi	glu_off_cond	offspring	adjusted	glu	rs17806379	T	C	T	C	-0.0258	0.0116	0.1789	0.1865	FALSE	FALSE	FALSE	m1qevs	20	51107290	0.00771965	0.132927	450996	TRUE	reported	20	51107290	0.0022	1.5e-30	690043	TRUE	reported	e94Gdj	1	TRUE
bmi	glu_off_cond	offspring	adjusted	glu	rs1784460	A	T	A	T	0.0132	0.000666667	0.4035	0.3997	FALSE	TRUE	FALSE	m1qevs	11	118938371	0.00609741	0.912936	450996	TRUE	reported	11	118938371	0.0018	9e-14	680042	TRUE	reported	e94Gdj	1	TRUE
bmi	glu_off_cond	offspring	adjusted	glu	rs1804528	A	G	A	G	0.0109	0.00153333	0.3507	0.3789	FALSE	FALSE	FALSE	m1qevs	4	146056320	0.00622027	0.805291	450996	TRUE	reported	4	146056320	0.002	3e-08	518856	TRUE	reported	e94Gdj	1	TRUE
bmi	glu_off_cond	offspring	adjusted	glu	rs1814170	A	T	A	T	0.0203	0.00913333	0.8946	0.898	FALSE	TRUE	FALSE	m1qevs	7	138794149	0.00999762	0.360953	450996	TRUE	reported	7	138794149	0.0029	2.1e-12	686628	TRUE	reported	e94Gdj	1	TRUE
bmi	glu_off_cond	offspring	adjusted	glu	rs1830074	T	C	T	C	-0.0115	0.000466667	0.712	0.7125	FALSE	FALSE	FALSE	m1qevs	7	6718674	0.00669254	0.944409	450996	TRUE	reported	7	6718674	0.0019	1.4e-09	689911	TRUE	reported	e94Gdj	1	TRUE
bmi	glu_off_cond	offspring	adjusted	glu	rs1863652	A	G	A	G	-0.0115	-0.00126667	0.3449	0.3514	FALSE	FALSE	FALSE	m1qevs	4	95991417	0.00622027	0.838638	450996	TRUE	reported	4	95991417	0.0018	1.4e-10	692539	TRUE	reported	e94Gdj	1	TRUE
bmi	glu_off_cond	offspring	adjusted	glu	rs1884389	T	C	T	C	-0.0103	-0.0086	0.4289	0.4498	FALSE	FALSE	FALSE	m1qevs	20	1410582	0.00609741	0.158411	450996	TRUE	reported	20	1410582	0.0017	4e-09	683669	TRUE	reported	e94Gdj	1	TRUE
bmi	glu_off_cond	offspring	adjusted	glu	rs1884897	A	G	A	G	-0.0194	-0.00346667	0.3692	0.3633	FALSE	FALSE	FALSE	m1qevs	20	6612832	0.00615878	0.573515	450996	TRUE	reported	20	6612832	0.0017	1.3e-30	789534	TRUE	reported	e94Gdj	1	TRUE
bmi	glu_off_cond	offspring	adjusted	glu	rs1885728	A	G	A	G	0.0108	0.0022	0.6787	0.6983	FALSE	FALSE	FALSE	m1qevs	6	5977833	0.00650776	0.73532	450996	TRUE	reported	6	5977833	0.0019	1e-08	682316	TRUE	reported	e94Gdj	1	TRUE
bmi	glu_off_cond	offspring	adjusted	glu	rs1891216	T	G	T	G	-0.0107	-0.00266667	0.6241	0.6169	FALSE	FALSE	FALSE	m1qevs	1	7728391	0.00628186	0.671199	450996	TRUE	reported	1	7728391	0.0018	2.4e-09	685079	TRUE	reported	e94Gdj	1	TRUE
bmi	glu_off_cond	offspring	adjusted	glu	rs1896767	A	G	A	G	-0.0109	-0.0012	0.5376	0.5569	FALSE	FALSE	FALSE	m1qevs	16	62838304	0.00609741	0.84398	450996	TRUE	reported	16	62838304	0.0017	2.4e-10	686262	TRUE	reported	e94Gdj	1	TRUE
bmi	glu_off_cond	offspring	adjusted	glu	rs189843	C	G	C	G	-0.0098	-0.0094	0.5557	0.557	FALSE	TRUE	TRUE	m1qevs	5	164600151	0.00609741	0.123161	450996	TRUE	reported	5	164600151	0.0017	1.7e-08	685314	TRUE	reported	e94Gdj	1	TRUE
bmi	glu_off_cond	offspring	adjusted	glu	rs1927790	T	C	T	C	-0.0148	0.00286667	0.5891	0.5941	FALSE	FALSE	FALSE	m1qevs	13	96922191	0.00609741	0.638251	450996	TRUE	reported	13	96922191	0.0016	1.8e-19	794326	TRUE	reported	e94Gdj	1	TRUE
bmi	glu_off_cond	offspring	adjusted	glu	rs1928295	T	C	T	C	0.0141	0.0103333	0.5539	0.5737	FALSE	FALSE	FALSE	m1qevs	9	120378483	0.00603614	0.0869132	450996	TRUE	reported	9	120378483	0.0016	5.4e-18	793649	TRUE	reported	e94Gdj	1	TRUE
bmi	glu_off_cond	offspring	adjusted	glu	rs1937433	C	G	C	G	-0.0124	-0.0002	0.4642	0.4633	FALSE	TRUE	TRUE	m1qevs	1	66444183	0.00603614	0.973568	450996	TRUE	reported	1	66444183	0.0017	8.5e-13	682765	TRUE	reported	e94Gdj	1	TRUE
bmi	glu_off_cond	offspring	adjusted	glu	rs1937684	A	T	A	T	0.0112	0.000866667	0.6592	0.6586	FALSE	TRUE	FALSE	m1qevs	10	53680085	0.00634355	0.89133	450996	TRUE	reported	10	53680085	0.0018	8.7e-10	690063	TRUE	reported	e94Gdj	1	TRUE
bmi	glu_off_cond	offspring	adjusted	glu	rs1948080	T	G	T	G	0.0137	0.00633333	0.6251	0.6258	FALSE	FALSE	FALSE	m1qevs	9	11852043	0.00615878	0.303789	450996	TRUE	reported	9	11852043	0.0018	1.1e-14	690633	TRUE	reported	e94Gdj	1	TRUE
bmi	glu_off_cond	offspring	adjusted	glu	rs1951455	T	C	T	C	-0.0145	-0.00193333	0.2747	0.3044	FALSE	FALSE	FALSE	m1qevs	14	91512339	0.00650776	0.766405	450996	TRUE	reported	14	91512339	0.0019	4.5e-14	690040	TRUE	reported	e94Gdj	1	TRUE
bmi	glu_off_cond	offspring	adjusted	glu	rs1982441	T	G	T	G	0.0175	-0.005	0.1381	0.1433	FALSE	FALSE	FALSE	m1qevs	8	28021769	0.00864412	0.562975	450996	TRUE	reported	8	28021769	0.0026	7e-12	687705	TRUE	reported	e94Gdj	1	TRUE
bmi	glu_off_cond	offspring	adjusted	glu	rs1982725	T	C	T	C	0.0097	0.0076	0.4778	0.4827	FALSE	FALSE	FALSE	m1qevs	19	30618771	0.00609741	0.212606	450996	TRUE	reported	19	30618771	0.0017	3.3e-08	683155	TRUE	reported	e94Gdj	1	TRUE
bmi	glu_off_cond	offspring	adjusted	glu	rs1993709	A	G	A	G	-0.0331	-0.00733333	0.1823	0.1948	FALSE	FALSE	FALSE	m1qevs	1	72838529	0.00761623	0.33562	450996	TRUE	reported	1	72838529	0.0021	1.9e-57	786001	TRUE	reported	e94Gdj	1	TRUE
bmi	glu_off_cond	offspring	adjusted	glu	rs1999494	A	G	A	G	0.0106	0.0004	0.336	0.3176	FALSE	FALSE	FALSE	m1qevs	13	81000505	0.00644637	0.950523	450996	TRUE	reported	13	81000505	0.0019	1.7e-08	642433	TRUE	reported	e94Gdj	1	TRUE
bmi	glu_off_cond	offspring	adjusted	glu	rs2007231	T	C	T	C	-0.0104	-0.0062	0.6387	0.6228	FALSE	FALSE	FALSE	m1qevs	1	115266306	0.00615878	0.314083	450996	TRUE	reported	1	115266306	0.0018	5.2e-09	691969	TRUE	reported	e94Gdj	1	TRUE
bmi	glu_off_cond	offspring	adjusted	glu	rs200810	T	C	T	C	0.0136	-0.0004	0.6284	0.6277	FALSE	FALSE	FALSE	m1qevs	6	97922184	0.00628186	0.949229	450996	TRUE	reported	6	97922184	0.0017	5.5e-16	793699	TRUE	reported	e94Gdj	1	TRUE
bmi	glu_off_cond	offspring	adjusted	glu	rs2010281	A	G	A	G	-0.0161	-0.0102667	0.3552	0.3575	FALSE	FALSE	FALSE	m1qevs	14	103862322	0.00628186	0.102188	450996	TRUE	reported	14	103862322	0.0017	6.7e-21	794009	TRUE	reported	e94Gdj	1	TRUE
bmi	glu_off_cond	offspring	adjusted	glu	rs2047648	A	T	A	T	-0.0118	0.0052	0.737	0.7707	FALSE	TRUE	FALSE	m1qevs	3	157033438	0.00710331	0.464136	450996	TRUE	reported	3	157033438	0.002	2.4e-09	690946	TRUE	reported	e94Gdj	1	TRUE
bmi	glu_off_cond	offspring	adjusted	glu	rs2051559	T	C	T	C	-0.0176	-0.0108667	0.8692	0.8622	FALSE	FALSE	FALSE	m1qevs	4	3298800	0.00882781	0.218338	450996	TRUE	reported	4	3298800	0.0026	5e-12	689307	TRUE	reported	e94Gdj	1	TRUE
bmi	glu_off_cond	offspring	adjusted	glu	rs2065418	T	G	T	G	0.0166	-0.0178	0.6377	0.6541	FALSE	FALSE	FALSE	m1qevs	11	30422068	0.00628186	0.00460333	450996	TRUE	reported	11	30422068	0.0018	3.6e-20	691707	TRUE	reported	e94Gdj	1	TRUE
bmi	glu_off_cond	offspring	adjusted	glu	rs208015	T	C	T	C	0.0356	-0.0148667	0.0784	0.0727	FALSE	FALSE	FALSE	m1qevs	17	46252346	0.0116011	0.200022	450996	TRUE	reported	17	46252346	0.0034	1.4e-25	691575	TRUE	reported	e94Gdj	1	TRUE
bmi	glu_off_cond	offspring	adjusted	glu	rs2124499	C	G	C	G	-0.0123	0.00633333	0.3718	0.3823	FALSE	TRUE	FALSE	m1qevs	3	123093541	0.00622027	0.308594	450996	TRUE	reported	3	123093541	0.0017	3.4e-13	785955	TRUE	reported	e94Gdj	1	TRUE
bmi	glu_off_cond	offspring	adjusted	glu	rs2143253	A	G	A	G	-0.0188	0.000466667	0.1189	0.117	FALSE	FALSE	FALSE	m1qevs	20	41987392	0.00942279	0.960501	450996	TRUE	reported	20	41987392	0.0026	1.1e-12	684760	TRUE	reported	e94Gdj	1	TRUE
bmi	glu_off_cond	offspring	adjusted	glu	rs215634	A	G	A	G	0.0152	-0.00946667	0.3788	0.3662	FALSE	FALSE	FALSE	m1qevs	7	32369148	0.00622027	0.128033	450996	TRUE	reported	7	32369148	0.0018	2.6e-17	681296	TRUE	reported	e94Gdj	1	TRUE
bmi	glu_off_cond	offspring	adjusted	glu	rs2162524	T	C	T	C	-0.0155	-0.00426667	0.6679	0.6808	FALSE	FALSE	FALSE	m1qevs	2	230817437	0.00644637	0.508054	450996	TRUE	reported	2	230817437	0.0018	4.1e-17	691302	TRUE	reported	e94Gdj	1	TRUE
bmi	glu_off_cond	offspring	adjusted	glu	rs2169642	A	C	A	C	-0.0122	-0.0105333	0.6313	0.6187	FALSE	FALSE	FALSE	m1qevs	3	82737773	0.00622027	0.0903815	450996	TRUE	reported	3	82737773	0.0018	2.9e-11	676860	TRUE	reported	e94Gdj	1	TRUE
bmi	glu_off_cond	offspring	adjusted	glu	rs2174307	C	G	C	G	0.0121	0.0068	0.4067	0.4331	FALSE	TRUE	TRUE	m1qevs	9	73791849	0.00603614	0.259934	450996	TRUE	reported	9	73791849	0.0017	4.9e-12	686559	TRUE	reported	e94Gdj	1	TRUE
bmi	glu_off_cond	offspring	adjusted	glu	rs217671	A	G	A	G	-0.0144	-0.0156667	0.7281	0.7477	FALSE	FALSE	FALSE	m1qevs	14	62360464	0.00685675	0.0223214	450996	TRUE	reported	14	62360464	0.0019	1.3e-13	691456	TRUE	reported	e94Gdj	1	TRUE
bmi	glu_off_cond	offspring	adjusted	glu	rs2192158	A	G	A	G	0.0129	0.00126667	0.4601	0.442	FALSE	FALSE	FALSE	m1qevs	4	55505360	0.00609741	0.835433	450996	TRUE	reported	4	55505360	0.0017	8.3e-14	690727	TRUE	reported	e94Gdj	1	TRUE
bmi	glu_off_cond	offspring	adjusted	glu	rs2196618	A	G	A	G	-0.0147	0.0054	0.2754	0.2535	FALSE	FALSE	FALSE	m1qevs	8	85089437	0.00697984	0.439134	450996	TRUE	reported	8	85089437	0.002	1.3e-13	688851	TRUE	reported	e94Gdj	1	TRUE
bmi	glu_off_cond	offspring	adjusted	glu	rs2228213	A	G	A	G	-0.0139	0.0179333	0.3481	0.339	FALSE	FALSE	FALSE	m1qevs	6	12124855	0.00634355	0.00469838	450996	TRUE	reported	6	12124855	0.0017	4.6e-16	795595	TRUE	reported	e94Gdj	1	TRUE
bmi	glu_off_cond	offspring	adjusted	glu	rs2228552	T	G	T	G	0.0127	-0.0054	0.6445	0.6568	FALSE	FALSE	FALSE	m1qevs	1	32165495	0.00628186	0.39	450996	TRUE	reported	1	32165495	0.0019	3.1e-11	560094	TRUE	reported	e94Gdj	1	TRUE
bmi	glu_off_cond	offspring	adjusted	glu	rs2235564	T	C	T	C	0.0131	0.000333333	0.3466	0.3425	FALSE	FALSE	FALSE	m1qevs	1	6713114	0.00634355	0.958093	450996	TRUE	reported	1	6713114	0.0018	3.7e-13	691544	TRUE	reported	e94Gdj	1	TRUE
bmi	glu_off_cond	offspring	adjusted	glu	rs2237403	T	C	T	C	-0.0121	0.00713333	0.3422	0.36	FALSE	FALSE	FALSE	m1qevs	7	39448936	0.00622027	0.251469	450996	TRUE	reported	7	39448936	0.0018	3.3e-11	692017	TRUE	reported	e94Gdj	1	TRUE
bmi	glu_off_cond	offspring	adjusted	glu	rs2242189	T	C	T	C	0.0135	0.00326667	0.6342	0.6334	FALSE	FALSE	FALSE	m1qevs	4	38691024	0.00628186	0.603053	450996	TRUE	reported	4	38691024	0.0018	8.3e-14	676050	TRUE	reported	e94Gdj	1	TRUE
bmi	glu_off_cond	offspring	adjusted	glu	rs2246012	T	C	T	C	-0.0158	-0.0006	0.8372	0.8136	FALSE	FALSE	FALSE	m1qevs	6	131898208	0.00784226	0.939015	450996	TRUE	reported	6	131898208	0.0022	3.1e-13	795598	TRUE	reported	e94Gdj	1	TRUE
bmi	glu_off_cond	offspring	adjusted	glu	rs2257791	A	G	A	G	-0.0142	0.00773333	0.7515	0.7543	FALSE	FALSE	FALSE	m1qevs	10	118643670	0.00697984	0.267882	450996	TRUE	reported	10	118643670	0.002	1.8e-12	686831	TRUE	reported	e94Gdj	1	TRUE
bmi	glu_off_cond	offspring	adjusted	glu	rs2271189	A	G	A	G	-0.0144	-0.00706667	0.4051	0.4215	FALSE	FALSE	FALSE	m1qevs	12	56494991	0.00609741	0.246471	450996	TRUE	reported	12	56494991	0.0018	5e-16	675192	TRUE	reported	e94Gdj	1	TRUE
bmi	glu_off_cond	offspring	adjusted	glu	rs2281819	A	T	A	T	-0.016	-0.00206667	0.2302	0.2322	FALSE	TRUE	FALSE	m1qevs	6	33771673	0.00714431	0.772371	450996	TRUE	reported	6	33771673	0.002	5.1e-15	687785	TRUE	reported	e94Gdj	1	TRUE
bmi	glu_off_cond	offspring	adjusted	glu	rs2283093	T	C	T	C	0.0127	-0.00773333	0.2066	0.23	FALSE	FALSE	FALSE	m1qevs	7	126721231	0.00724851	0.286023	450996	TRUE	reported	7	126721231	0.0021	3.1e-09	691773	TRUE	reported	e94Gdj	1	TRUE
bmi	glu_off_cond	offspring	adjusted	glu	rs2285178	T	C	T	C	-0.0112	0.000733333	0.6891	0.6996	FALSE	FALSE	FALSE	m1qevs	22	38205989	0.00656926	0.911116	450996	TRUE	reported	22	38205989	0.0019	9.4e-09	638268	TRUE	reported	e94Gdj	1	TRUE
bmi	glu_off_cond	offspring	adjusted	glu	rs2307111	T	C	T	C	0.0265	0.0026	0.6038	0.6072	FALSE	FALSE	FALSE	m1qevs	5	75003678	0.00615878	0.672907	450996	TRUE	reported	5	75003678	0.0016	1.6e-58	795430	TRUE	reported	e94Gdj	1	TRUE
bmi	glu_off_cond	offspring	adjusted	glu	rs2357760	A	G	A	G	0.0145	-0.0036	0.6754	0.68	FALSE	FALSE	FALSE	m1qevs	6	120213880	0.00644637	0.576535	450996	TRUE	reported	6	120213880	0.0017	6.8e-17	791053	TRUE	reported	e94Gdj	1	TRUE
bmi	glu_off_cond	offspring	adjusted	glu	rs2365389	T	C	T	C	-0.0174	0.00666667	0.4143	0.4282	FALSE	FALSE	FALSE	m1qevs	3	61236462	0.00609741	0.274235	450996	TRUE	reported	3	61236462	0.0017	1.3e-25	783625	TRUE	reported	e94Gdj	1	TRUE
bmi	glu_off_cond	offspring	adjusted	glu	rs2367112	T	G	T	G	0.0119	0.0048	0.5081	0.4953	FALSE	FALSE	FALSE	m1qevs	5	64168193	0.00597499	0.421774	450996	TRUE	reported	5	64168193	0.0016	2.3e-13	794305	TRUE	reported	e94Gdj	1	TRUE
bmi	glu_off_cond	offspring	adjusted	glu	rs2423668	T	C	T	C	0.0105	-0.00146667	0.4495	0.4504	FALSE	FALSE	FALSE	m1qevs	20	12430673	0.00622027	0.813597	450996	TRUE	reported	20	12430673	0.0019	2.8e-08	527352	TRUE	reported	e94Gdj	1	TRUE
bmi	glu_off_cond	offspring	adjusted	glu	rs2425840	A	C	A	C	-0.0119	0.00813333	0.5941	0.5949	FALSE	FALSE	FALSE	m1qevs	20	44904838	0.00615878	0.186632	450996	TRUE	reported	20	44904838	0.0018	1.6e-11	681680	TRUE	reported	e94Gdj	1	TRUE
bmi	glu_off_cond	offspring	adjusted	glu	rs2429150	A	C	A	C	-0.0111	0.00533333	0.5836	0.5727	FALSE	FALSE	FALSE	m1qevs	12	2152655	0.00609741	0.381743	450996	TRUE	reported	12	2152655	0.0018	2.7e-10	686276	TRUE	reported	e94Gdj	1	TRUE
bmi	glu_off_cond	offspring	adjusted	glu	rs2479958	A	G	A	G	0.0154	0.0146667	0.4925	0.4991	FALSE	FALSE	FALSE	m1qevs	13	111984244	0.00622027	0.0183795	450996	TRUE	reported	13	111984244	0.0018	1.5e-17	664268	TRUE	reported	e94Gdj	1	TRUE
bmi	glu_off_cond	offspring	adjusted	glu	rs2481665	T	C	T	C	0.0161	-0.00553333	0.5592	0.5648	FALSE	FALSE	FALSE	m1qevs	1	62594677	0.00609741	0.364148	450996	TRUE	reported	1	62594677	0.0016	7.2e-23	795247	TRUE	reported	e94Gdj	1	TRUE
bmi	glu_off_cond	offspring	adjusted	glu	rs2543132	C	G	C	G	0.0146	0.000733333	0.8134	0.8418	FALSE	TRUE	FALSE	m1qevs	8	15536311	0.00827402	0.929375	450996	TRUE	reported	8	15536311	0.0022	5e-11	688326	TRUE	reported	e94Gdj	1	TRUE
bmi	glu_off_cond	offspring	adjusted	glu	rs2600226	T	C	T	C	-0.0116	-0.00133333	0.6697	0.6585	FALSE	FALSE	FALSE	m1qevs	3	12928762	0.00638509	0.834589	450996	TRUE	reported	3	12928762	0.0019	3.7e-10	685285	TRUE	reported	e94Gdj	1	TRUE
bmi	glu_off_cond	offspring	adjusted	glu	rs2605603	A	G	A	G	-0.0103	-0.0132667	0.4887	0.4876	FALSE	FALSE	FALSE	m1qevs	11	93221105	0.00603614	0.0279582	450996	TRUE	reported	11	93221105	0.0016	2.5e-10	790857	TRUE	reported	e94Gdj	1	TRUE
bmi	glu_off_cond	offspring	adjusted	glu	rs2608703	A	C	A	C	0.0142	0.0098	0.4546	0.483	FALSE	FALSE	FALSE	m1qevs	12	41846769	0.00603614	0.104471	450996	TRUE	reported	12	41846769	0.0017	1.9e-16	686700	TRUE	reported	e94Gdj	1	TRUE
bmi	glu_off_cond	offspring	adjusted	glu	rs2612576	A	T	A	T	-0.011	-0.0058	0.2851	0.2831	FALSE	TRUE	FALSE	m1qevs	18	42967950	0.00675433	0.390501	450996	TRUE	reported	18	42967950	0.0019	9.7e-09	688720	TRUE	reported	e94Gdj	1	TRUE
bmi	glu_off_cond	offspring	adjusted	glu	rs262130	T	C	T	C	0.0127	0.012	0.1969	0.1934	FALSE	FALSE	FALSE	m1qevs	6	142853486	0.00755471	0.112193	450996	TRUE	reported	6	142853486	0.0023	1.8e-08	679542	TRUE	reported	e94Gdj	1	TRUE
bmi	glu_off_cond	offspring	adjusted	glu	rs2693826	A	G	A	G	-0.0137	0.0004	0.4421	0.4398	FALSE	FALSE	FALSE	m1qevs	2	6160943	0.00603614	0.947165	450996	TRUE	reported	2	6160943	0.0017	2e-15	690808	TRUE	reported	e94Gdj	1	TRUE
bmi	glu_off_cond	offspring	adjusted	glu	rs2694047	A	G	A	G	-0.0188	-0.000733333	0.253	0.2771	FALSE	FALSE	FALSE	m1qevs	8	116750548	0.00667284	0.91249	450996	TRUE	reported	8	116750548	0.002	3.9e-21	690295	TRUE	reported	e94Gdj	1	TRUE
bmi	glu_off_cond	offspring	adjusted	glu	rs273504	A	G	A	G	-0.0153	0.000466667	0.5734	0.5768	FALSE	FALSE	FALSE	m1qevs	19	18215247	0.00609741	0.938993	450996	TRUE	reported	19	18215247	0.0018	4.4e-18	690672	TRUE	reported	e94Gdj	1	TRUE
bmi	glu_off_cond	offspring	adjusted	glu	rs2744974	T	C	T	C	0.0249	0.00426667	0.338	0.3224	FALSE	FALSE	FALSE	m1qevs	6	34579431	0.00644637	0.508054	450996	TRUE	reported	6	34579431	0.0018	1.4e-45	789647	TRUE	reported	e94Gdj	1	TRUE
bmi	glu_off_cond	offspring	adjusted	glu	rs2791653	A	G	A	G	0.0141	-0.0101333	0.2423	0.2448	FALSE	FALSE	FALSE	m1qevs	1	11129848	0.00702177	0.148984	450996	TRUE	reported	1	11129848	0.0019	1.3e-13	795271	TRUE	reported	e94Gdj	1	TRUE
bmi	glu_off_cond	offspring	adjusted	glu	rs2820311	A	G	A	G	-0.0235	-0.00506667	0.6631	0.6511	FALSE	FALSE	FALSE	m1qevs	1	201841476	0.00628186	0.419923	450996	TRUE	reported	1	201841476	0.0018	4.1e-38	691876	TRUE	reported	e94Gdj	1	TRUE
bmi	glu_off_cond	offspring	adjusted	glu	rs28350	A	G	A	G	0.0177	0.0098	0.193	0.1863	FALSE	FALSE	FALSE	m1qevs	3	42418446	0.0079037	0.215003	450996	TRUE	reported	3	42418446	0.0022	3.5e-15	686689	TRUE	reported	e94Gdj	1	TRUE
bmi	glu_off_cond	offspring	adjusted	glu	rs2836964	T	C	T	C	0.011	-0.0022	0.6424	0.6861	FALSE	FALSE	FALSE	m1qevs	21	40631006	0.00646724	0.733724	450996	TRUE	reported	21	40631006	0.0018	1.3e-09	692353	TRUE	reported	e94Gdj	1	TRUE
bmi	glu_off_cond	offspring	adjusted	glu	rs2861683	A	C	A	C	0.0144	0.0182667	0.593	0.6035	FALSE	FALSE	FALSE	m1qevs	2	67836507	0.00615878	0.00301746	450996	TRUE	reported	2	67836507	0.0017	1.3e-16	691163	TRUE	reported	e94Gdj	1	TRUE
bmi	glu_off_cond	offspring	adjusted	glu	rs287104	A	G	A	G	0.0115	-0.00213333	0.6604	0.6903	FALSE	FALSE	FALSE	m1qevs	19	34290995	0.00646724	0.7415	450996	TRUE	reported	19	34290995	0.0017	4.4e-11	787307	TRUE	reported	e94Gdj	1	TRUE
bmi	glu_off_cond	offspring	adjusted	glu	rs2875762	C	G	C	G	0.0139	0.00893333	0.2473	0.2251	FALSE	TRUE	FALSE	m1qevs	6	124925032	0.00739052	0.226757	450996	TRUE	reported	6	124925032	0.002	1.2e-11	685199	TRUE	reported	e94Gdj	1	TRUE
bmi	glu_off_cond	offspring	adjusted	glu	rs2885415	A	G	A	G	-0.0158	-0.0127333	0.2531	0.233	FALSE	FALSE	FALSE	m1qevs	16	395396	0.00710331	0.0730383	450996	TRUE	reported	16	395396	0.002	1.4e-15	690204	TRUE	reported	e94Gdj	1	TRUE
bmi	glu_off_cond	offspring	adjusted	glu	rs2903971	T	G	T	G	0.0145	0.00306667	0.8203	0.8335	FALSE	FALSE	FALSE	m1qevs	3	116935744	0.00802682	0.702422	450996	TRUE	reported	3	116935744	0.0023	1.5e-10	690796	TRUE	reported	e94Gdj	1	TRUE
bmi	glu_off_cond	offspring	adjusted	glu	rs2907948	A	G	A	G	-0.0141	-0.00113333	0.2427	0.2437	FALSE	FALSE	FALSE	m1qevs	7	150638484	0.00697984	0.871013	450996	TRUE	reported	7	150638484	0.0019	1.3e-13	794299	TRUE	reported	e94Gdj	1	TRUE
bmi	glu_off_cond	offspring	adjusted	glu	rs2931434	T	C	T	C	-0.0104	0.0173333	0.3168	0.3148	FALSE	FALSE	FALSE	m1qevs	5	73159098	0.00650776	0.00773358	450996	TRUE	reported	5	73159098	0.0018	1.4e-08	690664	TRUE	reported	e94Gdj	1	TRUE
bmi	glu_off_cond	offspring	adjusted	glu	rs294704	T	G	T	G	-0.0113	-0.0100667	0.7239	0.7101	FALSE	FALSE	FALSE	m1qevs	5	152519088	0.00669254	0.13254	450996	TRUE	reported	5	152519088	0.0019	4e-09	690036	TRUE	reported	e94Gdj	1	TRUE
bmi	glu_off_cond	offspring	adjusted	glu	rs3007105	T	C	T	C	0.0142	0.0114667	0.4697	0.3995	FALSE	FALSE	FALSE	m1qevs	14	47367616	0.00615878	0.0626257	450996	TRUE	reported	14	47367616	0.0017	1.1e-17	785488	TRUE	reported	e94Gdj	1	TRUE
bmi	glu_off_cond	offspring	adjusted	glu	rs326889	T	C	T	C	-0.0129	0	0.3928	0.4106	FALSE	FALSE	FALSE	m1qevs	4	112713436	0.00615878	1	450996	TRUE	reported	4	112713436	0.0018	2.4e-13	688030	TRUE	reported	e94Gdj	1	TRUE
bmi	glu_off_cond	offspring	adjusted	glu	rs331966	A	C	A	C	-0.0112	0.00213333	0.6208	0.6125	FALSE	FALSE	FALSE	m1qevs	4	143675717	0.00622027	0.731625	450996	TRUE	reported	4	143675717	0.0018	3.2e-10	687189	TRUE	reported	e94Gdj	1	TRUE
bmi	glu_off_cond	offspring	adjusted	glu	rs339991	A	G	A	G	-0.0124	-0.01	0.4369	0.419	FALSE	FALSE	FALSE	m1qevs	15	60913637	0.00615878	0.10444	450996	TRUE	reported	15	60913637	0.0018	1.2e-12	686476	TRUE	reported	e94Gdj	1	TRUE
bmi	glu_off_cond	offspring	adjusted	glu	rs349088	A	C	A	C	-0.0128	0.00106667	0.4976	0.4805	FALSE	FALSE	FALSE	m1qevs	11	84814393	0.00603614	0.859734	450996	TRUE	reported	11	84814393	0.0017	1.8e-13	684401	TRUE	reported	e94Gdj	1	TRUE
bmi	glu_off_cond	offspring	adjusted	glu	rs355777	C	G	C	G	0.0153	-0.0094	0.4106	0.406	FALSE	TRUE	FALSE	m1qevs	3	154034950	0.00609741	0.123161	450996	TRUE	reported	3	154034950	0.0017	1.4e-18	689978	TRUE	reported	e94Gdj	1	TRUE
bmi	glu_off_cond	offspring	adjusted	glu	rs3731695	T	C	T	C	-0.0116	-0.0074	0.4418	0.4733	FALSE	FALSE	FALSE	m1qevs	2	203820275	0.00603614	0.220218	450996	TRUE	reported	2	203820275	0.0016	7.9e-13	793581	TRUE	reported	e94Gdj	1	TRUE
bmi	glu_off_cond	offspring	adjusted	glu	rs3732084	T	C	T	C	-0.0107	-0.01	0.3861	0.4106	FALSE	FALSE	FALSE	m1qevs	2	207174316	0.00609741	0.100997	450996	TRUE	reported	2	207174316	0.0018	1.1e-09	691763	TRUE	reported	e94Gdj	1	TRUE
bmi	glu_off_cond	offspring	adjusted	glu	rs3736485	A	G	A	G	0.0134	0.0183333	0.4557	0.4435	FALSE	FALSE	FALSE	m1qevs	15	51748610	0.00615878	0.00291294	450996	TRUE	reported	15	51748610	0.0016	2.5e-16	790404	TRUE	reported	e94Gdj	1	TRUE
bmi	glu_off_cond	offspring	adjusted	glu	rs3749897	T	C	T	C	0.0122	-0.0132	0.4172	0.4084	FALSE	FALSE	FALSE	m1qevs	6	42532102	0.00615878	0.0320906	450996	TRUE	reported	6	42532102	0.0018	8.4e-12	638224	TRUE	reported	e94Gdj	1	TRUE
bmi	glu_off_cond	offspring	adjusted	glu	rs3754963	A	T	A	T	0.0123	0.00493333	0.7426	0.7273	FALSE	TRUE	FALSE	m1qevs	2	166185707	0.00679534	0.467846	450996	TRUE	reported	2	166185707	0.002	3.3e-10	691535	TRUE	reported	e94Gdj	1	TRUE
bmi	glu_off_cond	offspring	adjusted	glu	rs3764835	A	G	A	G	-0.0141	-0.0179333	0.1528	0.1521	FALSE	FALSE	FALSE	m1qevs	2	159519368	0.00856108	0.0361931	450996	TRUE	reported	2	159519368	0.0024	3.1e-09	689505	TRUE	reported	e94Gdj	1	TRUE
bmi	glu_off_cond	offspring	adjusted	glu	rs3800229	T	G	T	G	0.0175	-0.00473333	0.7123	0.7241	FALSE	FALSE	FALSE	m1qevs	6	108996963	0.00669254	0.479408	450996	TRUE	reported	6	108996963	0.0018	1.4e-22	792474	TRUE	reported	e94Gdj	1	TRUE
bmi	glu_off_cond	offspring	adjusted	glu	rs3803286	A	G	A	G	0.0181	0.0174	0.3431	0.3493	FALSE	FALSE	FALSE	m1qevs	14	103246470	0.00632391	0.005933	450996	TRUE	reported	14	103246470	0.0018	4.1e-23	691435	TRUE	reported	e94Gdj	1	TRUE
bmi	glu_off_cond	offspring	adjusted	glu	rs3806572	A	G	A	G	-0.0145	-0.00306667	0.2788	0.2681	FALSE	FALSE	FALSE	m1qevs	2	55238677	0.00669254	0.646793	450996	TRUE	reported	2	55238677	0.0019	1.6e-14	687646	TRUE	reported	e94Gdj	1	TRUE
bmi	glu_off_cond	offspring	adjusted	glu	rs3807645	A	G	A	G	-0.0166	0.00613333	0.221	0.1913	FALSE	FALSE	FALSE	m1qevs	7	77830091	0.00757609	0.41819	450996	TRUE	reported	7	77830091	0.0021	2.4e-15	683086	TRUE	reported	e94Gdj	1	TRUE
bmi	glu_off_cond	offspring	adjusted	glu	rs3814883	T	C	T	C	0.0232	0.00773333	0.4764	0.487	FALSE	FALSE	FALSE	m1qevs	16	29994922	0.00603614	0.200133	450996	TRUE	reported	16	29994922	0.0017	1.1e-40	685519	TRUE	reported	e94Gdj	1	TRUE
bmi	glu_off_cond	offspring	adjusted	glu	rs3829849	T	C	T	C	0.0098	-0.0114	0.3589	0.3624	FALSE	FALSE	FALSE	m1qevs	9	129390800	0.00622027	0.0668445	450996	TRUE	reported	9	129390800	0.0017	5.9e-09	793851	TRUE	reported	e94Gdj	1	TRUE
bmi	glu_off_cond	offspring	adjusted	glu	rs38314	A	G	A	G	-0.012	-0.0156667	0.4912	0.5082	FALSE	FALSE	FALSE	m1qevs	7	70067315	0.00603614	0.00944598	450996	TRUE	reported	7	70067315	0.0017	4.7e-12	689782	TRUE	reported	e94Gdj	1	TRUE
bmi	glu_off_cond	offspring	adjusted	glu	rs3844598	A	G	A	G	-0.0095	0.00293333	0.479	0.4684	FALSE	FALSE	FALSE	m1qevs	5	140992235	0.00609741	0.63046	450996	TRUE	reported	5	140992235	0.0017	3.8e-08	690704	TRUE	reported	e94Gdj	1	TRUE
bmi	glu_off_cond	offspring	adjusted	glu	rs3904244	A	T	A	T	0.0155	-0.00533333	0.1377	0.1447	FALSE	TRUE	FALSE	m1qevs	10	27361527	0.00860167	0.535235	450996	TRUE	reported	10	27361527	0.0025	4.3e-10	691180	TRUE	reported	e94Gdj	1	TRUE
bmi	glu_off_cond	offspring	adjusted	glu	rs391300	T	C	T	C	0.0119	0.00986667	0.3725	0.3721	FALSE	FALSE	FALSE	m1qevs	17	2216258	0.00615878	0.109145	450996	TRUE	reported	17	2216258	0.0017	3.1e-12	791120	TRUE	reported	e94Gdj	1	TRUE
bmi	glu_off_cond	offspring	adjusted	glu	rs3977755	T	C	T	C	-0.0135	-0.00746667	0.2804	0.259	FALSE	FALSE	FALSE	m1qevs	10	104420210	0.00681621	0.273329	450996	TRUE	reported	10	104420210	0.0019	5.9e-13	731529	TRUE	reported	e94Gdj	1	TRUE
bmi	glu_off_cond	offspring	adjusted	glu	rs40067	A	G	A	G	-0.0266	-0.00993333	0.1713	0.187	FALSE	FALSE	FALSE	m1qevs	5	107439012	0.00771965	0.198178	450996	TRUE	reported	5	107439012	0.0023	7.1e-30	681695	TRUE	reported	e94Gdj	1	TRUE
bmi	glu_off_cond	offspring	adjusted	glu	rs4012234	T	G	T	G	-0.0141	-0.00933333	0.4076	0.3899	FALSE	FALSE	FALSE	m1qevs	20	32553047	0.00615878	0.129658	450996	TRUE	reported	20	32553047	0.0018	9.9e-16	689653	TRUE	reported	e94Gdj	1	TRUE
bmi	glu_off_cond	offspring	adjusted	glu	rs4072917	A	G	A	G	0.0115	0.0002	0.4694	0.4707	FALSE	FALSE	FALSE	m1qevs	8	143300279	0.00609741	0.973833	450996	TRUE	reported	8	143300279	0.0018	6.9e-11	684720	TRUE	reported	e94Gdj	1	TRUE
bmi	glu_off_cond	offspring	adjusted	glu	rs4148155	A	G	A	G	0.0188	-0.0124667	0.8873	0.8826	FALSE	FALSE	FALSE	m1qevs	4	89054667	0.00929964	0.180066	450996	TRUE	reported	4	89054667	0.0026	5e-13	794889	TRUE	reported	e94Gdj	1	TRUE
bmi	glu_off_cond	offspring	adjusted	glu	rs4237643	T	G	T	G	0.0223	-0.0144	0.3062	0.2966	FALSE	FALSE	FALSE	m1qevs	11	43648368	0.00656926	0.0283775	450996	TRUE	reported	11	43648368	0.0019	4.3e-33	692491	TRUE	reported	e94Gdj	1	TRUE
bmi	glu_off_cond	offspring	adjusted	glu	rs427943	A	C	A	C	-0.017	0.00213333	0.4331	0.444	FALSE	FALSE	FALSE	m1qevs	21	46570896	0.00609741	0.726432	450996	TRUE	reported	21	46570896	0.0017	7.3e-23	712095	TRUE	reported	e94Gdj	1	TRUE
bmi	glu_off_cond	offspring	adjusted	glu	rs429343	A	G	A	G	0.015	0.0032	0.4187	0.4253	FALSE	FALSE	FALSE	m1qevs	2	147903382	0.00609741	0.599713	450996	TRUE	reported	2	147903382	0.0017	6.8e-18	689345	TRUE	reported	e94Gdj	1	TRUE
bmi	glu_off_cond	offspring	adjusted	glu	rs4307239	A	G	A	G	-0.0115	0.00586667	0.5422	0.5424	FALSE	FALSE	FALSE	m1qevs	7	24354300	0.00603614	0.331089	450996	TRUE	reported	7	24354300	0.0017	3.9e-11	687289	TRUE	reported	e94Gdj	1	TRUE
bmi	glu_off_cond	offspring	adjusted	glu	rs4358081	A	C	A	C	-0.0097	-0.00253333	0.5369	0.5122	FALSE	FALSE	FALSE	m1qevs	2	29100642	0.00603614	0.674709	450996	TRUE	reported	2	29100642	0.0017	1.5e-08	690038	TRUE	reported	e94Gdj	1	TRUE
bmi	glu_off_cond	offspring	adjusted	glu	rs4430672	T	C	T	C	0.0127	0.00906667	0.1996	0.2057	FALSE	FALSE	FALSE	m1qevs	14	63094407	0.00749329	0.22629	450996	TRUE	reported	14	63094407	0.0022	3.9e-09	691400	TRUE	reported	e94Gdj	1	TRUE
bmi	glu_off_cond	offspring	adjusted	glu	rs4500930	T	C	T	C	0.0156	-0.00773333	0.3461	0.359	FALSE	FALSE	FALSE	m1qevs	2	228985505	0.00622027	0.213777	450996	TRUE	reported	2	228985505	0.0018	6.5e-18	680852	TRUE	reported	e94Gdj	1	TRUE
bmi	glu_off_cond	offspring	adjusted	glu	rs4516268	A	C	A	C	-0.0217	0.0038	0.1925	0.217	FALSE	FALSE	FALSE	m1qevs	17	1846831	0.00749329	0.61207	450996	TRUE	reported	17	1846831	0.0021	5.2e-25	786617	TRUE	reported	e94Gdj	1	TRUE
bmi	glu_off_cond	offspring	adjusted	glu	rs4518345	A	G	A	G	-0.0117	-0.00966667	0.2842	0.2988	FALSE	FALSE	FALSE	m1qevs	5	27185904	0.00656926	0.141156	450996	TRUE	reported	5	27185904	0.0019	1e-09	688609	TRUE	reported	e94Gdj	1	TRUE
bmi	glu_off_cond	offspring	adjusted	glu	rs4556997	A	C	A	C	0.0197	-0.00513333	0.1349	0.1257	FALSE	FALSE	FALSE	m1qevs	2	100814858	0.0090738	0.571576	450996	TRUE	reported	2	100814858	0.0024	6.9e-17	792972	TRUE	reported	e94Gdj	1	TRUE
bmi	glu_off_cond	offspring	adjusted	glu	rs4589691	C	G	C	G	-0.0141	-0.0094	0.8421	0.8648	FALSE	TRUE	FALSE	m1qevs	2	144051398	0.00891006	0.291431	450996	TRUE	reported	2	144051398	0.0024	4.7e-09	688253	TRUE	reported	e94Gdj	1	TRUE
bmi	glu_off_cond	offspring	adjusted	glu	rs4639527	A	G	A	G	-0.0172	0.00593333	0.6988	0.6842	FALSE	FALSE	FALSE	m1qevs	2	416815	0.00650776	0.36191	450996	TRUE	reported	2	416815	0.0019	3.3e-20	691706	TRUE	reported	e94Gdj	1	TRUE
bmi	glu_off_cond	offspring	adjusted	glu	rs4653017	T	C	T	C	0.0122	-0.00233333	0.6818	0.6961	FALSE	FALSE	FALSE	m1qevs	1	33776728	0.00656926	0.722447	450996	TRUE	reported	1	33776728	0.0018	4.5e-11	686378	TRUE	reported	e94Gdj	1	TRUE
bmi	glu_off_cond	offspring	adjusted	glu	rs4660443	T	C	T	C	0.0164	0.0002	0.2218	0.2011	FALSE	FALSE	FALSE	m1qevs	1	39591779	0.00751415	0.978766	450996	TRUE	reported	1	39591779	0.0021	6.8e-15	687234	TRUE	reported	e94Gdj	1	TRUE
bmi	glu_off_cond	offspring	adjusted	glu	rs4671328	T	G	T	G	0.0219	0.0064	0.4467	0.4693	FALSE	FALSE	FALSE	m1qevs	2	58935282	0.00609741	0.29389	450996	TRUE	reported	2	58935282	0.0017	2.2e-36	679487	TRUE	reported	e94Gdj	1	TRUE
bmi	glu_off_cond	offspring	adjusted	glu	rs4722398	T	C	T	C	0.0158	0.0178	0.1336	0.1324	FALSE	FALSE	FALSE	m1qevs	7	3125220	0.00895066	0.0467364	450996	TRUE	reported	7	3125220	0.0025	3.6e-10	692509	TRUE	reported	e94Gdj	1	TRUE
bmi	glu_off_cond	offspring	adjusted	glu	rs4740619	T	C	T	C	0.0186	-0.000733333	0.5479	0.5592	FALSE	FALSE	FALSE	m1qevs	9	15634326	0.00603614	0.903303	450996	TRUE	reported	9	15634326	0.0016	2.3e-30	794491	TRUE	reported	e94Gdj	1	TRUE
bmi	glu_off_cond	offspring	adjusted	glu	rs4757144	A	G	A	G	0.0169	-0.00833333	0.5878	0.5631	FALSE	FALSE	FALSE	m1qevs	11	13331226	0.00615878	0.17603	450996	TRUE	reported	11	13331226	0.0018	5.6e-22	690082	TRUE	reported	e94Gdj	1	TRUE
bmi	glu_off_cond	offspring	adjusted	glu	rs4783830	A	G	A	G	-0.0105	0.00713333	0.3074	0.3272	FALSE	FALSE	FALSE	m1qevs	16	54255346	0.00644637	0.268482	450996	TRUE	reported	16	54255346	0.0019	2.4e-08	675527	TRUE	reported	e94Gdj	1	TRUE
bmi	glu_off_cond	offspring	adjusted	glu	rs4786903	A	G	A	G	-0.0125	-0.00173333	0.2632	0.2902	FALSE	FALSE	FALSE	m1qevs	16	6697104	0.00673404	0.796871	450996	TRUE	reported	16	6697104	0.002	3.5e-10	680139	TRUE	reported	e94Gdj	1	TRUE
bmi	glu_off_cond	offspring	adjusted	glu	rs4800191	C	G	C	G	0.0103	0.0158667	0.6369	0.6343	FALSE	TRUE	FALSE	m1qevs	18	22461398	0.00628186	0.0115438	450996	TRUE	reported	18	22461398	0.0017	2.5e-09	785353	TRUE	reported	e94Gdj	1	TRUE
bmi	glu_off_cond	offspring	adjusted	glu	rs4801117	A	C	A	C	0.0104	0.003	0.3676	0.3884	FALSE	FALSE	FALSE	m1qevs	18	52628923	0.00615878	0.626181	450996	TRUE	reported	18	52628923	0.0018	4.6e-09	689905	TRUE	reported	e94Gdj	1	TRUE
bmi	glu_off_cond	offspring	adjusted	glu	rs4818225	A	G	A	G	-0.0117	0.0022	0.3394	0.3628	FALSE	FALSE	FALSE	m1qevs	21	42629895	0.00626285	0.72538	450996	TRUE	reported	21	42629895	0.0018	2.3e-10	688274	TRUE	reported	e94Gdj	1	TRUE
bmi	glu_off_cond	offspring	adjusted	glu	rs4820408	T	G	T	G	0.0151	0.0178	0.408	0.3825	FALSE	FALSE	FALSE	m1qevs	22	40604945	0.00615878	0.0038502	450996	TRUE	reported	22	40604945	0.0017	2.1e-19	794185	TRUE	reported	e94Gdj	1	TRUE
bmi	glu_off_cond	offspring	adjusted	glu	rs4851029	T	G	T	G	-0.0121	0.00333333	0.4753	0.4989	FALSE	FALSE	FALSE	m1qevs	2	104159785	0.00603614	0.580791	450996	TRUE	reported	2	104159785	0.0017	1.7e-12	689752	TRUE	reported	e94Gdj	1	TRUE
bmi	glu_off_cond	offspring	adjusted	glu	rs4858193	T	C	T	C	0.0129	0.0148	0.7221	0.6961	FALSE	FALSE	FALSE	m1qevs	3	20441050	0.00655076	0.0238659	450996	TRUE	reported	3	20441050	0.0019	1.6e-11	686850	TRUE	reported	e94Gdj	1	TRUE
bmi	glu_off_cond	offspring	adjusted	glu	rs4864201	T	C	T	C	0.0141	-0.0054	0.3531	0.3342	FALSE	FALSE	FALSE	m1qevs	4	130731284	0.00634355	0.394626	450996	TRUE	reported	4	130731284	0.0017	1.5e-16	795263	TRUE	reported	e94Gdj	1	TRUE
bmi	glu_off_cond	offspring	adjusted	glu	rs4880341	T	C	T	C	-0.0118	-0.00446667	0.5606	0.572	FALSE	FALSE	FALSE	m1qevs	10	133992689	0.00609741	0.463832	450996	TRUE	reported	10	133992689	0.0017	1.1e-11	689012	TRUE	reported	e94Gdj	1	TRUE
bmi	glu_off_cond	offspring	adjusted	glu	rs4906908	T	G	T	G	-0.0103	-0.0024	0.4747	0.465	FALSE	FALSE	FALSE	m1qevs	15	27040082	0.00597499	0.687924	450996	TRUE	reported	15	27040082	0.0017	2.5e-09	691345	TRUE	reported	e94Gdj	1	TRUE
bmi	glu_off_cond	offspring	adjusted	glu	rs491711	A	C	A	C	0.0115	-0.00333333	0.684	0.6928	FALSE	FALSE	FALSE	m1qevs	11	28742220	0.00656926	0.611864	450996	TRUE	reported	11	28742220	0.0019	1.1e-09	685113	TRUE	reported	e94Gdj	1	TRUE
bmi	glu_off_cond	offspring	adjusted	glu	rs4929923	T	C	T	C	-0.0181	-0.0152667	0.3624	0.3603	FALSE	FALSE	FALSE	m1qevs	11	8639200	0.00622027	0.0141143	450996	TRUE	reported	11	8639200	0.0017	7.2e-27	794933	TRUE	reported	e94Gdj	1	TRUE
bmi	glu_off_cond	offspring	adjusted	glu	rs4936175	T	C	T	C	-0.0122	-0.004	0.5555	0.5767	FALSE	FALSE	FALSE	m1qevs	11	132641959	0.00609741	0.511813	450996	TRUE	reported	11	132641959	0.0017	1.4e-12	692569	TRUE	reported	e94Gdj	1	TRUE
bmi	glu_off_cond	offspring	adjusted	glu	rs4952843	A	G	A	G	0.0131	0.0086	0.6193	0.6001	FALSE	FALSE	FALSE	m1qevs	2	46957845	0.00615878	0.1626	450996	TRUE	reported	2	46957845	0.0018	6.8e-14	692482	TRUE	reported	e94Gdj	1	TRUE
bmi	glu_off_cond	offspring	adjusted	glu	rs4954638	A	C	A	C	0.0118	0.000466667	0.7508	0.7796	FALSE	FALSE	FALSE	m1qevs	2	137435455	0.00726724	0.948799	450996	TRUE	reported	2	137435455	0.002	2.9e-09	689971	TRUE	reported	e94Gdj	1	TRUE
bmi	glu_off_cond	offspring	adjusted	glu	rs4968656	A	G	A	G	-0.0116	-0.0139333	0.6784	0.6937	FALSE	FALSE	FALSE	m1qevs	17	61616959	0.00650776	0.0322714	450996	TRUE	reported	17	61616959	0.0019	8.2e-10	675153	TRUE	reported	e94Gdj	1	TRUE
bmi	glu_off_cond	offspring	adjusted	glu	rs4981693	A	G	A	G	0.0206	0.0064	0.771	0.7494	FALSE	FALSE	FALSE	m1qevs	14	29680331	0.00696065	0.357858	450996	TRUE	reported	14	29680331	0.002	6.9e-24	689120	TRUE	reported	e94Gdj	1	TRUE
bmi	glu_off_cond	offspring	adjusted	glu	rs4986044	T	C	T	C	-0.0164	0.0046	0.4687	0.4459	FALSE	FALSE	FALSE	m1qevs	17	21261560	0.00603614	0.446015	450996	TRUE	reported	17	21261560	0.0016	3.3e-23	787219	TRUE	reported	e94Gdj	1	TRUE
bmi	glu_off_cond	offspring	adjusted	glu	rs538579	C	G	C	G	0.0137	-0.00526667	0.3228	0.3093	FALSE	TRUE	FALSE	m1qevs	3	62711674	0.00644637	0.41393	450996	TRUE	reported	3	62711674	0.0019	1.3e-13	688452	TRUE	reported	e94Gdj	1	TRUE
bmi	glu_off_cond	offspring	adjusted	glu	rs543874	A	G	A	G	-0.0475	-0.0076	0.8048	0.7636	FALSE	FALSE	FALSE	m1qevs	1	177889480	0.00712671	0.286238	450996	TRUE	reported	1	177889480	0.002	1.2e-122	795504	TRUE	reported	e94Gdj	1	TRUE
bmi	glu_off_cond	offspring	adjusted	glu	rs559231	T	G	T	G	0.0135	-0.0034	0.3956	0.3905	FALSE	FALSE	FALSE	m1qevs	18	39644247	0.00622027	0.584653	450996	TRUE	reported	18	39644247	0.0018	2.4e-14	685154	TRUE	reported	e94Gdj	1	TRUE
bmi	glu_off_cond	offspring	adjusted	glu	rs577525	T	C	T	C	-0.0166	0.00546667	0.4324	0.4306	FALSE	FALSE	FALSE	m1qevs	10	99769388	0.00603614	0.365118	450996	TRUE	reported	10	99769388	0.0017	9.7e-22	690616	TRUE	reported	e94Gdj	1	TRUE
bmi	glu_off_cond	offspring	adjusted	glu	rs592483	T	C	T	C	-0.0147	-0.0044	0.5716	0.5567	FALSE	FALSE	FALSE	m1qevs	11	69445173	0.00603614	0.466037	450996	TRUE	reported	11	69445173	0.0017	2e-18	781871	TRUE	reported	e94Gdj	1	TRUE
bmi	glu_off_cond	offspring	adjusted	glu	rs6050446	A	G	A	G	-0.0343	-0.004	0.02999	0.0282	FALSE	FALSE	FALSE	m1qevs	20	25195509	0.0180293	0.824422	450996	TRUE	reported	20	25195509	0.0047	4.4e-13	766287	TRUE	reported	e94Gdj	1	TRUE
bmi	glu_off_cond	offspring	adjusted	glu	rs621042	A	C	A	C	-0.0107	-0.00673333	0.451	0.4716	FALSE	FALSE	FALSE	m1qevs	12	18789007	0.00603614	0.264635	450996	TRUE	reported	12	18789007	0.0017	6.3e-10	689121	TRUE	reported	e94Gdj	1	TRUE
bmi	glu_off_cond	offspring	adjusted	glu	rs6235	C	G	C	G	-0.0175	0.0064	0.7298	0.7282	FALSE	TRUE	FALSE	m1qevs	5	95728898	0.00679534	0.346284	450996	TRUE	reported	5	95728898	0.0019	1.5e-19	691708	TRUE	reported	e94Gdj	1	TRUE
bmi	glu_off_cond	offspring	adjusted	glu	rs6265	T	C	T	C	-0.0412	-0.0180667	0.1951	0.192	FALSE	FALSE	FALSE	m1qevs	11	27679916	0.00755471	0.0167823	450996	TRUE	reported	11	27679916	0.0021	1e-86	795458	TRUE	reported	e94Gdj	1	TRUE
bmi	glu_off_cond	offspring	adjusted	glu	rs629443	T	G	T	G	0.0116	-0.00226667	0.2501	0.2546	FALSE	FALSE	FALSE	m1qevs	13	76386075	0.00696065	0.744697	450996	TRUE	reported	13	76386075	0.0019	1.4e-09	790044	TRUE	reported	e94Gdj	1	TRUE
bmi	glu_off_cond	offspring	adjusted	glu	rs6448587	A	C	A	C	0.0167	0.0160667	0.8109	0.8163	FALSE	FALSE	FALSE	m1qevs	4	28561990	0.00778091	0.0389341	450996	TRUE	reported	4	28561990	0.0023	2.3e-13	691097	TRUE	reported	e94Gdj	1	TRUE
bmi	glu_off_cond	offspring	adjusted	glu	rs645040	T	G	T	G	0.0171	0.0114667	0.7762	0.7647	FALSE	FALSE	FALSE	m1qevs	3	135926622	0.00708299	0.105468	450996	TRUE	reported	3	135926622	0.002	2.5e-18	795579	TRUE	reported	e94Gdj	1	TRUE
bmi	glu_off_cond	offspring	adjusted	glu	rs6461115	A	G	A	G	0.0144	0.00106667	0.7715	0.7786	FALSE	FALSE	FALSE	m1qevs	7	2103668	0.00726724	0.883308	450996	TRUE	reported	7	2103668	0.0019	1.2e-13	791735	TRUE	reported	e94Gdj	1	TRUE
bmi	glu_off_cond	offspring	adjusted	glu	rs6471941	A	G	A	G	0.0156	0.00826667	0.1684	0.1827	FALSE	FALSE	FALSE	m1qevs	8	62117973	0.00784226	0.291829	450996	TRUE	reported	8	62117973	0.0021	3.1e-13	793986	TRUE	reported	e94Gdj	1	TRUE
bmi	glu_off_cond	offspring	adjusted	glu	rs6500208	A	G	A	G	0.014	-0.000933333	0.2006	0.2162	FALSE	FALSE	FALSE	m1qevs	16	49011249	0.00749329	0.900875	450996	TRUE	reported	16	49011249	0.002	4.1e-12	781931	TRUE	reported	e94Gdj	1	TRUE
bmi	glu_off_cond	offspring	adjusted	glu	rs6512302	C	G	C	G	0.0142	-0.0104	0.7511	0.7281	FALSE	TRUE	FALSE	m1qevs	20	62691550	0.00685675	0.129329	450996	TRUE	reported	20	62691550	0.002	2.1e-12	686053	TRUE	reported	e94Gdj	1	TRUE
bmi	glu_off_cond	offspring	adjusted	glu	rs6545714	A	G	A	G	-0.0191	-0.00493333	0.6139	0.6074	FALSE	FALSE	FALSE	m1qevs	2	59307725	0.00609741	0.418465	450996	TRUE	reported	2	59307725	0.0017	9.1e-31	793368	TRUE	reported	e94Gdj	1	TRUE
bmi	glu_off_cond	offspring	adjusted	glu	rs6551278	T	C	T	C	-0.0181	0.00106667	0.1471	0.145	FALSE	FALSE	FALSE	m1qevs	3	88199298	0.00843749	0.8994	450996	TRUE	reported	3	88199298	0.0022	7.2e-16	794975	TRUE	reported	e94Gdj	1	TRUE
bmi	glu_off_cond	offspring	adjusted	glu	rs6556301	T	G	T	G	-0.0111	0.0054	0.3596	0.3656	FALSE	FALSE	FALSE	m1qevs	5	176527577	0.00622027	0.385323	450996	TRUE	reported	5	176527577	0.0018	4.1e-10	734744	TRUE	reported	e94Gdj	1	TRUE
bmi	glu_off_cond	offspring	adjusted	glu	rs657452	A	G	A	G	0.0188	0.00846667	0.3784	0.3738	FALSE	FALSE	FALSE	m1qevs	1	49589847	0.00622027	0.173469	450996	TRUE	reported	1	49589847	0.0017	7.2e-29	767846	TRUE	reported	e94Gdj	1	TRUE
bmi	glu_off_cond	offspring	adjusted	glu	rs6587552	A	G	A	G	0.0173	-0.00186667	0.2409	0.2459	FALSE	FALSE	FALSE	m1qevs	1	151018861	0.00702177	0.790362	450996	TRUE	reported	1	151018861	0.002	1.6e-17	689723	TRUE	reported	e94Gdj	1	TRUE
bmi	glu_off_cond	offspring	adjusted	glu	rs6591407	A	C	A	C	-0.0118	-0.00106667	0.1861	0.177	FALSE	FALSE	FALSE	m1qevs	11	56914157	0.00784226	0.891809	450996	TRUE	reported	11	56914157	0.0021	1.9e-08	794246	TRUE	reported	e94Gdj	1	TRUE
bmi	glu_off_cond	offspring	adjusted	glu	rs6593688	A	G	A	G	-0.0137	-0.0046	0.6267	0.6346	FALSE	FALSE	FALSE	m1qevs	1	96322205	0.00622027	0.459593	450996	TRUE	reported	1	96322205	0.0018	8.6e-15	691779	TRUE	reported	e94Gdj	1	TRUE
bmi	glu_off_cond	offspring	adjusted	glu	rs663129	A	G	A	G	0.0545	0.00426667	0.2301	0.2502	FALSE	FALSE	FALSE	m1qevs	18	57838401	0.00696065	0.539896	450996	TRUE	reported	18	57838401	0.0019	1.6e-178	788948	TRUE	reported	e94Gdj	1	TRUE
bmi	glu_off_cond	offspring	adjusted	glu	rs6673081	T	C	T	C	0.01	-0.00493333	0.4466	0.4569	FALSE	FALSE	FALSE	m1qevs	1	154989595	0.00609741	0.418465	450996	TRUE	reported	1	154989595	0.0018	1.8e-08	677818	TRUE	reported	e94Gdj	1	TRUE
bmi	glu_off_cond	offspring	adjusted	glu	rs6692586	A	G	A	G	0.0192	0.0139333	0.168	0.1635	FALSE	FALSE	FALSE	m1qevs	1	23299906	0.00819124	0.0889421	450996	TRUE	reported	1	23299906	0.0023	1.1e-16	690921	TRUE	reported	e94Gdj	1	TRUE
bmi	glu_off_cond	offspring	adjusted	glu	rs6712	C	G	C	G	0.0138	-0.00206667	0.1368	0.138	FALSE	TRUE	FALSE	m1qevs	22	50637922	0.00870527	0.812343	450996	TRUE	reported	22	50637922	0.0025	4.4e-08	688469	TRUE	reported	e94Gdj	1	TRUE
bmi	glu_off_cond	offspring	adjusted	glu	rs6734537	T	C	T	C	-0.0133	-0.00766667	0.8029	0.8058	FALSE	FALSE	FALSE	m1qevs	2	207925963	0.00761623	0.314116	450996	TRUE	reported	2	207925963	0.0022	1e-09	687293	TRUE	reported	e94Gdj	1	TRUE
bmi	glu_off_cond	offspring	adjusted	glu	rs6764533	A	G	A	G	0.0116	0.0119333	0.359	0.352	FALSE	FALSE	FALSE	m1qevs	3	196088464	0.00628186	0.0574791	450996	TRUE	reported	3	196088464	0.0018	1.4e-10	690832	TRUE	reported	e94Gdj	1	TRUE
bmi	glu_off_cond	offspring	adjusted	glu	rs6781254	T	C	T	C	0.0112	-0.00113333	0.3034	0.3114	FALSE	FALSE	FALSE	m1qevs	3	80649139	0.00650776	0.861747	450996	TRUE	reported	3	80649139	0.0018	4.9e-10	777021	TRUE	reported	e94Gdj	1	TRUE
bmi	glu_off_cond	offspring	adjusted	glu	rs6792696	A	G	A	G	0.0104	-0.00733333	0.3476	0.3619	FALSE	FALSE	FALSE	m1qevs	3	81874009	0.00628186	0.243056	450996	TRUE	reported	3	81874009	0.0017	6.6e-10	791777	TRUE	reported	e94Gdj	1	TRUE
bmi	glu_off_cond	offspring	adjusted	glu	rs6804842	A	G	A	G	-0.0156	0.0022	0.428	0.4098	FALSE	FALSE	FALSE	m1qevs	3	25106437	0.00609741	0.718242	450996	TRUE	reported	3	25106437	0.0017	3.6e-21	789179	TRUE	reported	e94Gdj	1	TRUE
bmi	glu_off_cond	offspring	adjusted	glu	rs6812882	T	C	T	C	-0.0113	-0.0036	0.7288	0.7098	FALSE	FALSE	FALSE	m1qevs	4	52772984	0.00663085	0.587187	450996	TRUE	reported	4	52772984	0.0019	2.5e-09	690675	TRUE	reported	e94Gdj	1	TRUE
bmi	glu_off_cond	offspring	adjusted	glu	rs6841761	T	G	T	G	-0.0131	-0.00666667	0.5252	0.5554	FALSE	FALSE	FALSE	m1qevs	4	25423538	0.00609741	0.274235	450996	TRUE	reported	4	25423538	0.0016	6.4e-16	793477	TRUE	reported	e94Gdj	1	TRUE
bmi	glu_off_cond	offspring	adjusted	glu	rs6985109	A	G	A	G	-0.0177	-0.0138667	0.5338	0.5353	FALSE	FALSE	FALSE	m1qevs	8	10761585	0.00603614	0.0216032	450996	TRUE	reported	8	10761585	0.0017	1.5e-26	793993	TRUE	reported	e94Gdj	1	TRUE
bmi	glu_off_cond	offspring	adjusted	glu	rs7024334	T	G	T	G	0.0138	0	0.2258	0.2152	FALSE	FALSE	FALSE	m1qevs	9	109072075	0.00732884	1	450996	TRUE	reported	9	109072075	0.002	3.1e-12	782431	TRUE	reported	e94Gdj	1	TRUE
bmi	glu_off_cond	offspring	adjusted	glu	rs7025938	C	G	C	G	-0.0166	0.00166667	0.6813	0.6798	FALSE	TRUE	FALSE	m1qevs	9	103088321	0.00644637	0.795988	450996	TRUE	reported	9	103088321	0.0019	3.7e-19	691581	TRUE	reported	e94Gdj	1	TRUE
bmi	glu_off_cond	offspring	adjusted	glu	rs7084454	A	G	A	G	0.0193	0.0123333	0.335	0.3328	FALSE	FALSE	FALSE	m1qevs	10	21821274	0.00638509	0.0534109	450996	TRUE	reported	10	21821274	0.0019	4e-25	678564	TRUE	reported	e94Gdj	1	TRUE
bmi	glu_off_cond	offspring	adjusted	glu	rs7102454	T	C	T	C	-0.0158	-0.00773333	0.6565	0.6568	FALSE	FALSE	FALSE	m1qevs	11	65594820	0.00628186	0.218301	450996	TRUE	reported	11	65594820	0.0018	2.4e-18	691134	TRUE	reported	e94Gdj	1	TRUE
bmi	glu_off_cond	offspring	adjusted	glu	rs7117238	A	G	A	G	-0.0131	-0.0144667	0.168	0.1434	FALSE	FALSE	FALSE	m1qevs	11	78040259	0.00856108	0.0910628	450996	TRUE	reported	11	78040259	0.0022	2.5e-09	788879	TRUE	reported	e94Gdj	1	TRUE
bmi	glu_off_cond	offspring	adjusted	glu	rs7124681	A	C	A	C	0.0263	-0.0074	0.4133	0.4148	FALSE	FALSE	FALSE	m1qevs	11	47529947	0.00615878	0.229543	450996	TRUE	reported	11	47529947	0.0016	3.2e-58	795474	TRUE	reported	e94Gdj	1	TRUE
bmi	glu_off_cond	offspring	adjusted	glu	rs7138803	A	G	A	G	0.03	-0.00426667	0.3772	0.3942	FALSE	FALSE	FALSE	m1qevs	12	50247468	0.00615878	0.488449	450996	TRUE	reported	12	50247468	0.0017	2.3e-71	795588	TRUE	reported	e94Gdj	1	TRUE
bmi	glu_off_cond	offspring	adjusted	glu	rs7144011	T	G	T	G	0.0282	0.00286667	0.2136	0.1924	FALSE	FALSE	FALSE	m1qevs	14	79940383	0.00757609	0.705146	450996	TRUE	reported	14	79940383	0.002	5.2e-47	794117	TRUE	reported	e94Gdj	1	TRUE
bmi	glu_off_cond	offspring	adjusted	glu	rs7172627	A	G	A	G	-0.0117	0.006	0.5281	0.5267	FALSE	FALSE	FALSE	m1qevs	15	31877690	0.00603614	0.320217	450996	TRUE	reported	15	31877690	0.0017	1.1e-11	690458	TRUE	reported	e94Gdj	1	TRUE
bmi	glu_off_cond	offspring	adjusted	glu	rs7173441	A	T	A	T	0.0119	0.00766667	0.402	0.4021	FALSE	TRUE	FALSE	m1qevs	15	46548624	0.00615878	0.213193	450996	TRUE	reported	15	46548624	0.0018	1.2e-11	688952	TRUE	reported	e94Gdj	1	TRUE
bmi	glu_off_cond	offspring	adjusted	glu	rs7181498	T	C	T	C	0.0163	0.009	0.3691	0.3489	FALSE	FALSE	FALSE	m1qevs	15	95271404	0.00634355	0.155968	450996	TRUE	reported	15	95271404	0.0018	1e-19	690980	TRUE	reported	e94Gdj	1	TRUE
bmi	glu_off_cond	offspring	adjusted	glu	rs7196720	T	C	T	C	0.0129	-0.00413333	0.4932	0.4615	FALSE	FALSE	FALSE	m1qevs	16	24534662	0.00603614	0.493493	450996	TRUE	reported	16	24534662	0.0017	7.3e-14	689863	TRUE	reported	e94Gdj	1	TRUE
bmi	glu_off_cond	offspring	adjusted	glu	rs7206608	C	G	C	G	-0.0132	-0.0008	0.6854	0.6714	FALSE	TRUE	FALSE	m1qevs	16	82872628	0.00644637	0.901235	450996	TRUE	reported	16	82872628	0.0019	1.3e-12	689058	TRUE	reported	e94Gdj	1	TRUE
bmi	glu_off_cond	offspring	adjusted	glu	rs7222349	A	G	A	G	0.0115	0.00466667	0.3441	0.3286	FALSE	FALSE	FALSE	m1qevs	17	42304644	0.00634355	0.461941	450996	TRUE	reported	17	42304644	0.0018	3.3e-10	692215	TRUE	reported	e94Gdj	1	TRUE
bmi	glu_off_cond	offspring	adjusted	glu	rs7249149	A	G	A	G	0.0124	-0.00666667	0.7256	0.7129	FALSE	FALSE	FALSE	m1qevs	19	51774538	0.00656926	0.310188	450996	TRUE	reported	19	51774538	0.0019	9.3e-11	690735	TRUE	reported	e94Gdj	1	TRUE
bmi	glu_off_cond	offspring	adjusted	glu	rs7313220	A	G	A	G	0.0122	0.00366667	0.4861	0.5137	FALSE	FALSE	FALSE	m1qevs	12	17196832	0.00603614	0.543551	450996	TRUE	reported	12	17196832	0.0017	1.4e-12	689327	TRUE	reported	e94Gdj	1	TRUE
bmi	glu_off_cond	offspring	adjusted	glu	rs7313924	C	G	C	G	0.0101	-0.0142667	0.7138	0.6973	FALSE	TRUE	FALSE	m1qevs	12	89899912	0.00650776	0.0283612	450996	TRUE	reported	12	89899912	0.0018	3.5e-08	785448	TRUE	reported	e94Gdj	1	TRUE
bmi	glu_off_cond	offspring	adjusted	glu	rs7318817	T	C	T	C	-0.0155	-0.002	0.6071	0.6353	FALSE	FALSE	FALSE	m1qevs	13	28617708	0.00622027	0.747809	450996	TRUE	reported	13	28617708	0.0018	2.7e-18	691917	TRUE	reported	e94Gdj	1	TRUE
bmi	glu_off_cond	offspring	adjusted	glu	rs7334078	T	C	T	C	0.0121	0.00933333	0.7118	0.7245	FALSE	FALSE	FALSE	m1qevs	13	99120484	0.00669254	0.16314	450996	TRUE	reported	13	99120484	0.0019	2.2e-10	688374	TRUE	reported	e94Gdj	1	TRUE
bmi	glu_off_cond	offspring	adjusted	glu	rs7488867	T	C	T	C	-0.0204	-0.0237333	0.2639	0.2426	FALSE	FALSE	FALSE	m1qevs	12	103699685	0.00691825	0.000602379	450996	TRUE	reported	12	103699685	0.002	8.4e-24	635746	TRUE	reported	e94Gdj	1	TRUE
bmi	glu_off_cond	offspring	adjusted	glu	rs7498665	A	G	A	G	-0.0271	-0.0108	0.5962	0.5875	FALSE	FALSE	FALSE	m1qevs	16	28883241	0.00609741	0.07652	450996	TRUE	reported	16	28883241	0.0017	5.6e-60	790299	TRUE	reported	e94Gdj	1	TRUE
bmi	glu_off_cond	offspring	adjusted	glu	rs7503597	T	G	T	G	0.0134	0.0066	0.2934	0.3292	FALSE	FALSE	FALSE	m1qevs	17	79049273	0.00650776	0.3105	450996	TRUE	reported	17	79049273	0.0019	2.8e-12	680766	TRUE	reported	e94Gdj	1	TRUE
bmi	glu_off_cond	offspring	adjusted	glu	rs7512146	T	G	T	G	-0.0094	-0.0052	0.5084	0.5015	FALSE	FALSE	FALSE	m1qevs	1	34283008	0.00609741	0.393758	450996	TRUE	reported	1	34283008	0.0017	3.9e-08	688657	TRUE	reported	e94Gdj	1	TRUE
bmi	glu_off_cond	offspring	adjusted	glu	rs7535528	A	G	A	G	-0.0152	-0.0086	0.3741	0.3675	FALSE	FALSE	FALSE	m1qevs	1	2444414	0.00628186	0.170993	450996	TRUE	reported	1	2444414	0.0018	1.4e-16	632868	TRUE	reported	e94Gdj	1	TRUE
bmi	glu_off_cond	offspring	adjusted	glu	rs754635	C	G	C	G	-0.0198	-0.00766667	0.1127	0.1318	FALSE	TRUE	FALSE	m1qevs	3	42305131	0.00887095	0.387454	450996	TRUE	reported	3	42305131	0.0027	2.2e-13	690346	TRUE	reported	e94Gdj	1	TRUE
bmi	glu_off_cond	offspring	adjusted	glu	rs7550711	T	C	T	C	0.0649	0.0199333	0.03058	0.0276	FALSE	FALSE	FALSE	m1qevs	1	110082886	0.0184574	0.280157	450996	TRUE	reported	1	110082886	0.005	3.2e-38	769184	TRUE	reported	e94Gdj	1	TRUE
bmi	glu_off_cond	offspring	adjusted	glu	rs7551507	T	C	T	C	-0.0184	-0.00813333	0.5633	0.5718	FALSE	FALSE	FALSE	m1qevs	1	74995225	0.00603614	0.177839	450996	TRUE	reported	1	74995225	0.0016	9.3e-30	794579	TRUE	reported	e94Gdj	1	TRUE
bmi	glu_off_cond	offspring	adjusted	glu	rs7557796	T	C	T	C	0.016	-0.00493333	0.3476	0.333	FALSE	FALSE	FALSE	m1qevs	2	86766153	0.00634355	0.43675	450996	TRUE	reported	2	86766153	0.0018	2.3e-19	692414	TRUE	reported	e94Gdj	1	TRUE
bmi	glu_off_cond	offspring	adjusted	glu	rs7599312	A	G	A	G	-0.0186	0.0038	0.2652	0.28	FALSE	FALSE	FALSE	m1qevs	2	213413231	0.00679534	0.576021	450996	TRUE	reported	2	213413231	0.0019	6.9e-24	780823	TRUE	reported	e94Gdj	1	TRUE
bmi	glu_off_cond	offspring	adjusted	glu	rs7615297	C	G	C	G	0.0149	0.0148	0.8535	0.8619	FALSE	TRUE	FALSE	m1qevs	3	156299313	0.0087248	0.0898266	450996	TRUE	reported	3	156299313	0.0024	5.7e-10	689710	TRUE	reported	e94Gdj	1	TRUE
bmi	glu_off_cond	offspring	adjusted	glu	rs7626079	T	C	T	C	0.011	-0.00906667	0.3434	0.357	FALSE	FALSE	FALSE	m1qevs	3	66427259	0.00622027	0.144951	450996	TRUE	reported	3	66427259	0.0018	1.6e-09	692571	TRUE	reported	e94Gdj	1	TRUE
bmi	glu_off_cond	offspring	adjusted	glu	rs7637852	A	G	A	G	0.0139	-0.0112667	0.3049	0.3029	FALSE	FALSE	FALSE	m1qevs	3	44041777	0.00650776	0.0834044	450996	TRUE	reported	3	44041777	0.0019	1.7e-13	691815	TRUE	reported	e94Gdj	1	TRUE
bmi	glu_off_cond	offspring	adjusted	glu	rs7640424	T	C	T	C	-0.0136	0.0046	0.2969	0.3006	FALSE	FALSE	FALSE	m1qevs	3	107820063	0.00656926	0.483783	450996	TRUE	reported	3	107820063	0.0018	2.3e-14	790612	TRUE	reported	e94Gdj	1	TRUE
bmi	glu_off_cond	offspring	adjusted	glu	rs765875	T	C	T	C	-0.0121	0.00313333	0.4808	0.485	FALSE	FALSE	FALSE	m1qevs	6	143185683	0.00593287	0.597408	450996	TRUE	reported	6	143185683	0.0017	3e-12	690961	TRUE	reported	e94Gdj	1	TRUE
bmi	glu_off_cond	offspring	adjusted	glu	rs7683836	A	G	A	G	-0.0114	-0.0106	0.5405	0.5545	FALSE	FALSE	FALSE	m1qevs	4	180167906	0.00609741	0.0821326	450996	TRUE	reported	4	180167906	0.0017	6.3e-11	686968	TRUE	reported	e94Gdj	1	TRUE
bmi	glu_off_cond	offspring	adjusted	glu	rs7685048	T	C	T	C	-0.0101	-0.0124	0.4654	0.4815	FALSE	FALSE	FALSE	m1qevs	4	95027784	0.00603614	0.0399474	450996	TRUE	reported	4	95027784	0.0017	4.1e-09	692398	TRUE	reported	e94Gdj	1	TRUE
bmi	glu_off_cond	offspring	adjusted	glu	rs768840	A	G	A	G	0.0114	-0.00133333	0.4183	0.4137	FALSE	FALSE	FALSE	m1qevs	14	73143457	0.00615878	0.828603	450996	TRUE	reported	14	73143457	0.0018	2e-10	677485	TRUE	reported	e94Gdj	1	TRUE
bmi	glu_off_cond	offspring	adjusted	glu	rs769449	A	G	A	G	-0.0254	-0.00693333	0.1161	0.1237	FALSE	FALSE	FALSE	m1qevs	19	45410002	0.00919722	0.450939	450996	TRUE	reported	19	45410002	0.0027	2.3e-20	566857	TRUE	reported	e94Gdj	1	TRUE
bmi	glu_off_cond	offspring	adjusted	glu	rs7694732	A	G	A	G	0.0099	-0.0124667	0.5622	0.5717	FALSE	FALSE	FALSE	m1qevs	4	115124089	0.00609741	0.0408958	450996	TRUE	reported	4	115124089	0.0017	8.7e-09	690622	TRUE	reported	e94Gdj	1	TRUE
bmi	glu_off_cond	offspring	adjusted	glu	rs7703576	T	C	T	C	-0.0103	0.00446667	0.7115	0.6995	FALSE	FALSE	FALSE	m1qevs	5	144543996	0.00656926	0.496546	450996	TRUE	reported	5	144543996	0.0019	4.8e-08	690818	TRUE	reported	e94Gdj	1	TRUE
bmi	glu_off_cond	offspring	adjusted	glu	rs7704281	A	G	A	G	0.0271	-0.0298	0.04531	0.0476	FALSE	FALSE	FALSE	m1qevs	5	50591460	0.0144807	0.0395986	450996	TRUE	reported	5	50591460	0.0041	6.5e-11	788585	TRUE	reported	e94Gdj	1	TRUE
bmi	glu_off_cond	offspring	adjusted	glu	rs7715256	T	G	T	G	-0.0166	-0.000733333	0.5781	0.5734	FALSE	FALSE	FALSE	m1qevs	5	153537893	0.00603614	0.903303	450996	TRUE	reported	5	153537893	0.0016	2.2e-24	795302	TRUE	reported	e94Gdj	1	TRUE
bmi	glu_off_cond	offspring	adjusted	glu	rs7724675	A	G	A	G	-0.0119	-0.0078	0.2238	0.2119	FALSE	FALSE	FALSE	m1qevs	5	130440010	0.00732884	0.287198	450996	TRUE	reported	5	130440010	0.0021	9.5e-09	691968	TRUE	reported	e94Gdj	1	TRUE
bmi	glu_off_cond	offspring	adjusted	glu	rs7730004	T	C	T	C	0.0148	0.0118	0.6693	0.6628	FALSE	FALSE	FALSE	m1qevs	5	43191033	0.00638509	0.0645942	450996	TRUE	reported	5	43191033	0.0018	9.1e-16	690164	TRUE	reported	e94Gdj	1	TRUE
bmi	glu_off_cond	offspring	adjusted	glu	rs7730898	A	G	A	G	0.0168	0.00433333	0.729	0.7207	FALSE	FALSE	FALSE	m1qevs	5	170459675	0.00667284	0.516081	450996	TRUE	reported	5	170459675	0.0018	4.5e-20	792975	TRUE	reported	e94Gdj	1	TRUE
bmi	glu_off_cond	offspring	adjusted	glu	rs774246	A	G	A	G	-0.0153	0.0128	0.8556	0.8509	FALSE	FALSE	FALSE	m1qevs	7	26990816	0.00847884	0.131135	450996	TRUE	reported	7	26990816	0.0025	5.4e-10	690818	TRUE	reported	e94Gdj	1	TRUE
bmi	glu_off_cond	offspring	adjusted	glu	rs775724	A	G	A	G	0.0106	0.0092	0.4122	0.4121	FALSE	FALSE	FALSE	m1qevs	3	77642438	0.00615878	0.135227	450996	TRUE	reported	3	77642438	0.0018	1.7e-09	681873	TRUE	reported	e94Gdj	1	TRUE
bmi	glu_off_cond	offspring	adjusted	glu	rs7761673	A	T	A	T	-0.0126	-0.0068	0.2058	0.1996	FALSE	TRUE	FALSE	m1qevs	6	70357368	0.00751415	0.365487	450996	TRUE	reported	6	70357368	0.0021	1.9e-09	691716	TRUE	reported	e94Gdj	1	TRUE
bmi	glu_off_cond	offspring	adjusted	glu	rs7780752	T	C	T	C	-0.0139	0.0012	0.64	0.6675	FALSE	FALSE	FALSE	m1qevs	7	93241640	0.00640535	0.851391	450996	TRUE	reported	7	93241640	0.0018	1e-14	690830	TRUE	reported	e94Gdj	1	TRUE
bmi	glu_off_cond	offspring	adjusted	glu	rs7788008	A	G	A	G	-0.0157	-0.00393333	0.4445	0.4298	FALSE	FALSE	FALSE	m1qevs	7	112972483	0.00609741	0.518873	450996	TRUE	reported	7	112972483	0.0017	1.1e-19	690410	TRUE	reported	e94Gdj	1	TRUE
bmi	glu_off_cond	offspring	adjusted	glu	rs7819514	A	G	A	G	-0.0107	-0.0116	0.3216	0.3392	FALSE	FALSE	FALSE	m1qevs	8	93204442	0.00638509	0.069258	450996	TRUE	reported	8	93204442	0.0018	5.7e-09	684955	TRUE	reported	e94Gdj	1	TRUE
bmi	glu_off_cond	offspring	adjusted	glu	rs7826312	T	C	T	C	-0.0104	0.00886667	0.4121	0.4289	FALSE	FALSE	FALSE	m1qevs	8	32400115	0.00609741	0.145899	450996	TRUE	reported	8	32400115	0.0017	4.9e-10	785343	TRUE	reported	e94Gdj	1	TRUE
bmi	glu_off_cond	offspring	adjusted	glu	rs7844647	T	C	T	C	0.0123	0.0104667	0.7319	0.7203	FALSE	FALSE	FALSE	m1qevs	8	34503776	0.00673404	0.120115	450996	TRUE	reported	8	34503776	0.0018	2.8e-11	793703	TRUE	reported	e94Gdj	1	TRUE
bmi	glu_off_cond	offspring	adjusted	glu	rs7869771	A	C	A	C	0.014	0.0038	0.7353	0.7386	FALSE	FALSE	FALSE	m1qevs	9	94180627	0.00691825	0.582819	450996	TRUE	reported	9	94180627	0.0019	4.9e-13	679436	TRUE	reported	e94Gdj	1	TRUE
bmi	glu_off_cond	offspring	adjusted	glu	rs7871866	C	G	C	G	0.0187	0.00106667	0.1531	0.171	FALSE	TRUE	FALSE	m1qevs	9	131027982	0.0080074	0.894027	450996	TRUE	reported	9	131027982	0.0024	2.3e-14	683494	TRUE	reported	e94Gdj	1	TRUE
bmi	glu_off_cond	offspring	adjusted	glu	rs7899106	A	G	A	G	-0.0331	-0.0303333	0.95223	0.9576	FALSE	FALSE	FALSE	m1qevs	10	87410904	0.0147026	0.0391	450996	TRUE	reported	10	87410904	0.0037	1e-18	793689	TRUE	reported	e94Gdj	1	TRUE
bmi	glu_off_cond	offspring	adjusted	glu	rs7925214	T	C	T	C	0.0147	0.00593333	0.5133	0.5323	FALSE	FALSE	FALSE	m1qevs	11	130794253	0.00609741	0.330508	450996	TRUE	reported	11	130794253	0.0018	4.4e-17	677603	TRUE	reported	e94Gdj	1	TRUE
bmi	glu_off_cond	offspring	adjusted	glu	rs7933205	A	G	A	G	-0.0116	0.0014	0.2115	0.212	FALSE	FALSE	FALSE	m1qevs	11	97831073	0.00732884	0.848505	450996	TRUE	reported	11	97831073	0.0021	3.2e-08	692432	TRUE	reported	e94Gdj	1	TRUE
bmi	glu_off_cond	offspring	adjusted	glu	rs7941030	T	C	T	C	-0.0112	0.00166667	0.6141	0.5986	FALSE	FALSE	FALSE	m1qevs	11	122522375	0.00615878	0.786686	450996	TRUE	reported	11	122522375	0.0017	2e-11	795457	TRUE	reported	e94Gdj	1	TRUE
bmi	glu_off_cond	offspring	adjusted	glu	rs7983065	T	C	T	C	-0.0148	0.00586667	0.4503	0.4655	FALSE	FALSE	FALSE	m1qevs	13	33380786	0.00603614	0.331089	450996	TRUE	reported	13	33380786	0.0017	8.9e-18	690924	TRUE	reported	e94Gdj	1	TRUE
bmi	glu_off_cond	offspring	adjusted	glu	rs8027205	C	G	C	G	0.0108	0.00973333	0.6033	0.6056	FALSE	TRUE	FALSE	m1qevs	15	98280959	0.00615878	0.114016	450996	TRUE	reported	15	98280959	0.0018	1.4e-09	685725	TRUE	reported	e94Gdj	1	TRUE
bmi	glu_off_cond	offspring	adjusted	glu	rs8036040	A	C	A	C	0.0109	0.00906667	0.4932	0.4711	FALSE	FALSE	FALSE	m1qevs	15	36402716	0.00603614	0.133081	450996	TRUE	reported	15	36402716	0.0017	2.7e-10	691068	TRUE	reported	e94Gdj	1	TRUE
bmi	glu_off_cond	offspring	adjusted	glu	rs8047395	A	G	A	G	0.0642	0.0115333	0.5061	0.501	FALSE	FALSE	FALSE	m1qevs	16	53798523	0.00603614	0.0560415	450996	TRUE	reported	16	53798523	0.0017	1e-200	788856	TRUE	reported	e94Gdj	1	TRUE
bmi	glu_off_cond	offspring	adjusted	glu	rs8065336	T	C	T	C	-0.012	-0.00106667	0.3099	0.2857	FALSE	FALSE	FALSE	m1qevs	17	35064187	0.00663085	0.8722	450996	TRUE	reported	17	35064187	0.0019	1.9e-10	688722	TRUE	reported	e94Gdj	1	TRUE
bmi	glu_off_cond	offspring	adjusted	glu	rs806600	A	G	A	G	0.0095	-0.00773333	0.525	0.5598	FALSE	FALSE	FALSE	m1qevs	5	172914939	0.00609741	0.204691	450996	TRUE	reported	5	172914939	0.0017	3.3e-08	691791	TRUE	reported	e94Gdj	1	TRUE
bmi	glu_off_cond	offspring	adjusted	glu	rs8097672	A	T	A	T	-0.02	0.00246667	0.8472	0.8414	FALSE	TRUE	FALSE	m1qevs	18	1839601	0.00829521	0.766191	450996	TRUE	reported	18	1839601	0.0025	8.4e-16	686063	TRUE	reported	e94Gdj	1	TRUE
bmi	glu_off_cond	offspring	adjusted	glu	rs8123881	A	G	A	G	-0.0196	-0.0139333	0.8701	0.836	FALSE	FALSE	FALSE	m1qevs	20	15819495	0.00827902	0.0923812	450996	TRUE	reported	20	15819495	0.0024	4.4e-16	793018	TRUE	reported	e94Gdj	1	TRUE
bmi	glu_off_cond	offspring	adjusted	glu	rs818524	T	C	T	C	-0.0106	-0.0014	0.3061	0.3044	FALSE	FALSE	FALSE	m1qevs	1	85201228	0.00656926	0.831238	450996	TRUE	reported	1	85201228	0.0019	3.4e-08	670078	TRUE	reported	e94Gdj	1	TRUE
bmi	glu_off_cond	offspring	adjusted	glu	rs8192675	T	C	T	C	-0.0152	0.0426667	0.7112	0.6935	FALSE	FALSE	FALSE	m1qevs	3	170724883	0.00650776	5.51698e-11	450996	TRUE	reported	3	170724883	0.0018	1.4e-17	795515	TRUE	reported	e94Gdj	1	TRUE
bmi	glu_off_cond	offspring	adjusted	glu	rs825688	T	C	T	C	-0.0095	0.00506667	0.456	0.4528	FALSE	FALSE	FALSE	m1qevs	16	73595718	0.00603614	0.401252	450996	TRUE	reported	16	73595718	0.0017	4.7e-08	686144	TRUE	reported	e94Gdj	1	TRUE
bmi	glu_off_cond	offspring	adjusted	glu	rs845084	A	G	A	G	0.014	-0.00166667	0.2678	0.2716	FALSE	FALSE	FALSE	m1qevs	10	125220036	0.00679534	0.80625	450996	TRUE	reported	10	125220036	0.002	1.3e-12	685413	TRUE	reported	e94Gdj	1	TRUE
bmi	glu_off_cond	offspring	adjusted	glu	rs852056	T	C	T	C	0.0128	0.0012	0.2416	0.2301	FALSE	FALSE	FALSE	m1qevs	20	17102860	0.00704153	0.864682	450996	TRUE	reported	20	17102860	0.002	1.8e-10	691874	TRUE	reported	e94Gdj	1	TRUE
bmi	glu_off_cond	offspring	adjusted	glu	rs865809	A	G	A	G	0.0127	-0.00733333	0.2322	0.2329	FALSE	FALSE	FALSE	m1qevs	3	183997735	0.00714431	0.304676	450996	TRUE	reported	3	183997735	0.002	5.4e-10	689186	TRUE	reported	e94Gdj	1	TRUE
bmi	glu_off_cond	offspring	adjusted	glu	rs872281	T	C	T	C	-0.0151	-0.00446667	0.1728	0.2004	FALSE	FALSE	FALSE	m1qevs	14	40834177	0.00765848	0.559737	450996	TRUE	reported	14	40834177	0.0023	4.7e-11	685310	TRUE	reported	e94Gdj	1	TRUE
bmi	glu_off_cond	offspring	adjusted	glu	rs876605	A	G	A	G	0.0108	-0.0002	0.2648	0.2724	FALSE	FALSE	FALSE	m1qevs	5	77801359	0.00679534	0.97652	450996	TRUE	reported	5	77801359	0.002	3.4e-08	692586	TRUE	reported	e94Gdj	1	TRUE
bmi	glu_off_cond	offspring	adjusted	glu	rs889398	T	C	T	C	-0.0196	-0.0018	0.4247	0.4309	FALSE	FALSE	FALSE	m1qevs	16	69556715	0.00615878	0.770084	450996	TRUE	reported	16	69556715	0.0016	1.3e-32	789694	TRUE	reported	e94Gdj	1	TRUE
bmi	glu_off_cond	offspring	adjusted	glu	rs895330	C	G	C	G	0.0201	-0.00586667	0.8076	0.7811	FALSE	TRUE	FALSE	m1qevs	19	4060707	0.00737071	0.426065	450996	TRUE	reported	19	4060707	0.0023	5.5e-19	684271	TRUE	reported	e94Gdj	1	TRUE
bmi	glu_off_cond	offspring	adjusted	glu	rs901630	T	C	T	C	-0.0146	-0.00313333	0.3973	0.3791	FALSE	FALSE	FALSE	m1qevs	6	98539519	0.00622027	0.614451	450996	TRUE	reported	6	98539519	0.0017	1.9e-18	794597	TRUE	reported	e94Gdj	1	TRUE
bmi	glu_off_cond	offspring	adjusted	glu	rs902695	A	G	A	G	-0.0103	-0.00853333	0.4798	0.441	FALSE	FALSE	FALSE	m1qevs	2	113955074	0.00603614	0.157448	450996	TRUE	reported	2	113955074	0.0017	2.2e-09	678635	TRUE	reported	e94Gdj	1	TRUE
bmi	glu_off_cond	offspring	adjusted	glu	rs9288754	T	C	T	C	-0.0096	0.00106667	0.4116	0.445	FALSE	FALSE	FALSE	m1qevs	3	194825090	0.00609741	0.861129	450996	TRUE	reported	3	194825090	0.0017	4.1e-08	689170	TRUE	reported	e94Gdj	1	TRUE
bmi	glu_off_cond	offspring	adjusted	glu	rs9294260	A	G	A	G	0.0147	0.0006	0.4731	0.4844	FALSE	FALSE	FALSE	m1qevs	6	83433228	0.00603614	0.92082	450996	TRUE	reported	6	83433228	0.0016	1.8e-19	783533	TRUE	reported	e94Gdj	1	TRUE
bmi	glu_off_cond	offspring	adjusted	glu	rs9300422	A	G	A	G	0.0103	0.00913333	0.3097	0.3054	FALSE	FALSE	FALSE	m1qevs	13	98223320	0.00644637	0.156536	450996	TRUE	reported	13	98223320	0.0018	4e-09	795011	TRUE	reported	e94Gdj	1	TRUE
bmi	glu_off_cond	offspring	adjusted	glu	rs930295	A	C	A	C	0.0211	0.00386667	0.1583	0.1689	FALSE	FALSE	FALSE	m1qevs	2	50233352	0.0080686	0.631779	450996	TRUE	reported	2	50233352	0.0023	1e-19	690522	TRUE	reported	e94Gdj	1	TRUE
bmi	glu_off_cond	offspring	adjusted	glu	rs9304665	A	T	A	T	0.0229	0.0139333	0.7633	0.7672	FALSE	TRUE	FALSE	m1qevs	19	47602577	0.00726724	0.0552023	450996	TRUE	reported	19	47602577	0.002	2.9e-29	689470	TRUE	reported	e94Gdj	1	TRUE
bmi	glu_off_cond	offspring	adjusted	glu	rs934224	T	C	T	C	0.0107	0.00706667	0.7399	0.7603	FALSE	FALSE	FALSE	m1qevs	2	16613889	0.00704153	0.315586	450996	TRUE	reported	2	16613889	0.002	4.7e-08	692568	TRUE	reported	e94Gdj	1	TRUE
bmi	glu_off_cond	offspring	adjusted	glu	rs9362662	A	G	A	G	0.0112	0.00486667	0.4799	0.4819	FALSE	FALSE	FALSE	m1qevs	6	90296588	0.00603614	0.420096	450996	TRUE	reported	6	90296588	0.0017	1.2e-10	683953	TRUE	reported	e94Gdj	1	TRUE
bmi	glu_off_cond	offspring	adjusted	glu	rs9367368	T	C	T	C	0.0121	0.0058	0.6967	0.672	FALSE	FALSE	FALSE	m1qevs	6	13189275	0.00644637	0.368264	450996	TRUE	reported	6	13189275	0.0018	1e-11	786723	TRUE	reported	e94Gdj	1	TRUE
bmi	glu_off_cond	offspring	adjusted	glu	rs9375702	T	C	T	C	-0.0115	0.0008	0.705	0.6854	FALSE	FALSE	FALSE	m1qevs	6	130384187	0.00644637	0.901235	450996	TRUE	reported	6	130384187	0.0019	7.9e-10	690564	TRUE	reported	e94Gdj	1	TRUE
bmi	glu_off_cond	offspring	adjusted	glu	rs9382285	A	G	A	G	-0.023	-0.0254	0.95387	0.9572	FALSE	FALSE	FALSE	m1qevs	6	53958294	0.014945	0.0892137	450996	TRUE	reported	6	53958294	0.0042	3.9e-08	689207	TRUE	reported	e94Gdj	1	TRUE
bmi	glu_off_cond	offspring	adjusted	glu	rs9408882	A	G	A	G	-0.0093	-0.00273333	0.4594	0.4797	FALSE	FALSE	FALSE	m1qevs	9	118664402	0.00603614	0.650673	450996	TRUE	reported	9	118664402	0.0016	1.3e-08	794283	TRUE	reported	e94Gdj	1	TRUE
bmi	glu_off_cond	offspring	adjusted	glu	rs9458814	T	C	T	C	-0.0115	-0.00853333	0.7668	0.7556	FALSE	FALSE	FALSE	m1qevs	6	163771305	0.00697984	0.221493	450996	TRUE	reported	6	163771305	0.002	1.8e-08	689369	TRUE	reported	e94Gdj	1	TRUE
bmi	glu_off_cond	offspring	adjusted	glu	rs946824	T	C	T	C	0.0206	-0.0122	0.141	0.1137	FALSE	FALSE	FALSE	m1qevs	1	243684019	0.00963129	0.205261	450996	TRUE	reported	1	243684019	0.0026	1.1e-15	689849	TRUE	reported	e94Gdj	1	TRUE
bmi	glu_off_cond	offspring	adjusted	glu	rs947612	A	G	A	G	-0.0116	0.0036	0.7516	0.7566	FALSE	FALSE	FALSE	m1qevs	6	73738661	0.00691825	0.602811	450996	TRUE	reported	6	73738661	0.002	5.6e-09	692596	TRUE	reported	e94Gdj	1	TRUE
bmi	glu_off_cond	offspring	adjusted	glu	rs9478496	T	C	T	C	-0.0152	-0.0038	0.8347	0.8297	FALSE	FALSE	FALSE	m1qevs	6	154333183	0.0080686	0.637668	450996	TRUE	reported	6	154333183	0.0023	5.5e-11	688891	TRUE	reported	e94Gdj	1	TRUE
bmi	glu_off_cond	offspring	adjusted	glu	rs9522285	A	G	A	G	0.0127	0.00333333	0.4143	0.4389	FALSE	FALSE	FALSE	m1qevs	13	112230701	0.00603614	0.580791	450996	TRUE	reported	13	112230701	0.0017	2.5e-13	690681	TRUE	reported	e94Gdj	1	TRUE
bmi	glu_off_cond	offspring	adjusted	glu	rs9527895	T	C	T	C	-0.0165	0.002	0.8371	0.8564	FALSE	FALSE	FALSE	m1qevs	13	59367767	0.00852238	0.81446	450996	TRUE	reported	13	59367767	0.0023	5.4e-13	689933	TRUE	reported	e94Gdj	1	TRUE
bmi	glu_off_cond	offspring	adjusted	glu	rs9569777	T	G	T	G	-0.0192	-0.004	0.1711	0.1813	FALSE	FALSE	FALSE	m1qevs	13	58484786	0.00784226	0.610012	450996	TRUE	reported	13	58484786	0.0022	4.6e-19	794498	TRUE	reported	e94Gdj	1	TRUE
bmi	glu_off_cond	offspring	adjusted	glu	rs9599161	T	C	T	C	0.01	0.00786667	0.5875	0.5937	FALSE	FALSE	FALSE	m1qevs	13	67434016	0.00615878	0.201493	450996	TRUE	reported	13	67434016	0.0017	1.7e-09	789321	TRUE	reported	e94Gdj	1	TRUE
bmi	glu_off_cond	offspring	adjusted	glu	rs9615905	T	C	T	C	0.011	0.0128	0.45	0.4445	FALSE	FALSE	FALSE	m1qevs	22	48875699	0.00603614	0.0339589	450996	TRUE	reported	22	48875699	0.0017	2.7e-10	690274	TRUE	reported	e94Gdj	1	TRUE
bmi	glu_off_cond	offspring	adjusted	glu	rs962273	T	C	T	C	-0.0137	-0.0159333	0.2943	0.2707	FALSE	FALSE	FALSE	m1qevs	17	46978353	0.00669254	0.017277	450996	TRUE	reported	17	46978353	0.0019	2.6e-13	692594	TRUE	reported	e94Gdj	1	TRUE
bmi	glu_off_cond	offspring	adjusted	glu	rs962796	T	C	T	C	0.0148	0.0044	0.2052	0.2214	FALSE	FALSE	FALSE	m1qevs	13	54385284	0.00724851	0.543837	450996	TRUE	reported	13	54385284	0.0022	5.9e-12	692479	TRUE	reported	e94Gdj	1	TRUE
bmi	glu_off_cond	offspring	adjusted	glu	rs9688431	T	C	T	C	0.0231	-0.000333333	0.93966	0.9368	FALSE	FALSE	FALSE	m1qevs	6	73922654	0.0125257	0.978769	450996	TRUE	reported	6	73922654	0.0035	2.4e-11	789356	TRUE	reported	e94Gdj	1	TRUE
bmi	glu_off_cond	offspring	adjusted	glu	rs977747	T	G	T	G	0.0169	-0.00573333	0.4051	0.4057	FALSE	FALSE	FALSE	m1qevs	1	47684677	0.00615878	0.351895	450996	TRUE	reported	1	47684677	0.0017	1.3e-24	793546	TRUE	reported	e94Gdj	1	TRUE
bmi	glu_off_cond	offspring	adjusted	glu	rs9783858	T	C	T	C	0.0091	0.003	0.5191	0.4919	FALSE	FALSE	FALSE	m1qevs	18	42534584	0.00615878	0.626181	450996	TRUE	reported	18	42534584	0.0017	3.3e-08	770874	TRUE	reported	e94Gdj	1	TRUE
bmi	glu_off_cond	offspring	adjusted	glu	rs9806742	A	G	A	G	0.0208	-0.0038	0.8826	0.8853	FALSE	FALSE	FALSE	m1qevs	15	73051219	0.00938287	0.685482	450996	TRUE	reported	15	73051219	0.0026	1.4e-15	692509	TRUE	reported	e94Gdj	1	TRUE
bmi	glu_off_cond	offspring	adjusted	glu	rs9816226	A	T	A	T	-0.0323	0.0096	0.1801	0.1834	FALSE	TRUE	FALSE	m1qevs	3	185834499	0.00784226	0.220901	450996	TRUE	reported	3	185834499	0.0021	1.6e-52	778333	TRUE	reported	e94Gdj	1	TRUE
bmi	glu_off_cond	offspring	adjusted	glu	rs9827823	T	C	T	C	0.0193	0.00566667	0.8511	0.874	FALSE	FALSE	FALSE	m1qevs	3	84221774	0.00897195	0.52765	450996	TRUE	reported	3	84221774	0.0024	1.2e-15	691925	TRUE	reported	e94Gdj	1	TRUE
bmi	glu_off_cond	offspring	adjusted	glu	rs9845966	T	G	T	G	0.0105	0.00566667	0.4521	0.4594	FALSE	FALSE	FALSE	m1qevs	3	13433158	0.00603614	0.347839	450996	TRUE	reported	3	13433158	0.0017	2.5e-10	778076	TRUE	reported	e94Gdj	1	TRUE
bmi	glu_off_cond	offspring	adjusted	glu	rs987237	A	G	A	G	-0.0409	-0.0130667	0.8197	0.8249	FALSE	FALSE	FALSE	m1qevs	6	50803050	0.00784226	0.0956764	450996	TRUE	reported	6	50803050	0.0021	9.3e-84	795612	TRUE	reported	e94Gdj	1	TRUE
bmi	glu_off_cond	offspring	adjusted	glu	rs9926784	T	C	T	C	0.0258	0.000666667	0.8178	0.8272	FALSE	FALSE	FALSE	m1qevs	16	19941968	0.00796522	0.933297	450996	TRUE	reported	16	19941968	0.0021	9.9e-35	789617	TRUE	reported	e94Gdj	1	TRUE
bmi	glu_off_cond	offspring	adjusted	glu	rs9927848	A	C	A	C	-0.0122	0.0102667	0.7326	0.7335	FALSE	FALSE	FALSE	m1qevs	16	23833071	0.00691825	0.137809	450996	TRUE	reported	16	23833071	0.002	6.4e-10	687060	TRUE	reported	e94Gdj	1	TRUE
bmi	glu_off_cond	offspring	adjusted	glu	rs9951619	T	G	T	G	-0.0156	0.0026	0.2357	0.2179	FALSE	FALSE	FALSE	m1qevs	18	56882326	0.00732884	0.722767	450996	TRUE	reported	18	56882326	0.002	1.4e-15	772643	TRUE	reported	e94Gdj	1	TRUE
bmi	glu_off_cond	offspring	adjusted	glu	rs998732	A	G	A	G	0.0171	0.00686667	0.8422	0.8431	FALSE	FALSE	FALSE	m1qevs	19	19378671	0.00825268	0.405379	450996	TRUE	reported	19	19378671	0.0022	2e-14	793852	TRUE	reported	e94Gdj	1	TRUE
bmi	glu_off_cond	offspring	adjusted	glu	rs9989141	T	C	T	C	0.0162	0.0054	0.6387	0.6491	FALSE	FALSE	FALSE	m1qevs	14	94006257	0.00628186	0.39	450996	TRUE	reported	14	94006257	0.0017	3.6e-21	752768	TRUE	reported	e94Gdj	1	TRUE
bmi	glu_off_cond	offspring	adjusted	glu	rs999889	A	G	A	G	-0.0108	0.00473333	0.2818	0.2639	FALSE	FALSE	FALSE	m1qevs	10	84279949	0.00681621	0.487417	450996	TRUE	reported	10	84279949	0.0019	1.4e-08	690572	TRUE	reported	e94Gdj	1	TRUE
bmi	hba1c_off_cond	offspring	adjusted	hba1c	rs10132280	A	C	A	C	-0.0223	-0.0424667	0.3017	0.2913	FALSE	FALSE	FALSE	o1Nk5h	14	25928179	0.0443697	0.338511	451811	TRUE	reported	14	25928179	0.0018	5.6e-35	786578	TRUE	reported	e94Gdj	1	TRUE
bmi	hba1c_off_cond	offspring	adjusted	hba1c	rs10169594	T	C	T	C	-0.0121	0.0130667	0.6404	0.6443	FALSE	FALSE	FALSE	o1Nk5h	2	41637688	0.0419408	0.755382	451811	TRUE	reported	2	41637688	0.0018	2e-11	685712	TRUE	reported	e94Gdj	1	TRUE
bmi	hba1c_off_cond	offspring	adjusted	hba1c	rs10182181	A	G	A	G	-0.0325	-0.0167333	0.5247	0.4927	FALSE	FALSE	FALSE	o1Nk5h	2	25150296	0.0402007	0.677231	451811	TRUE	reported	2	25150296	0.0016	6.7e-90	792111	TRUE	reported	e94Gdj	1	TRUE
bmi	hba1c_off_cond	offspring	adjusted	hba1c	rs10192119	T	G	T	G	-0.0166	-0.0409333	0.8327	0.8532	FALSE	FALSE	FALSE	o1Nk5h	2	164581241	0.0565927	0.469497	451811	TRUE	reported	2	164581241	0.0022	3e-14	795369	TRUE	reported	e94Gdj	1	TRUE
bmi	hba1c_off_cond	offspring	adjusted	hba1c	rs10197031	T	C	T	C	-0.0166	-0.0517333	0.7166	0.6882	FALSE	FALSE	FALSE	o1Nk5h	2	105454590	0.042968	0.228591	451811	TRUE	reported	2	105454590	0.0019	1.9e-18	691479	TRUE	reported	e94Gdj	1	TRUE
bmi	hba1c_off_cond	offspring	adjusted	hba1c	rs10247983	A	G	A	G	0.0201	-0.0458	0.9213	0.9293	FALSE	FALSE	FALSE	o1Nk5h	7	114590228	0.0784896	0.559545	451811	TRUE	reported	7	114590228	0.0033	1.7e-09	672411	TRUE	reported	e94Gdj	1	TRUE
bmi	hba1c_off_cond	offspring	adjusted	hba1c	rs10248136	T	C	T	C	-0.0097	-0.0300667	0.5142	0.523	FALSE	FALSE	FALSE	o1Nk5h	7	39077397	0.0398878	0.450981	451811	TRUE	reported	7	39077397	0.0017	2e-08	686892	TRUE	reported	e94Gdj	1	TRUE
bmi	hba1c_off_cond	offspring	adjusted	hba1c	rs10269783	A	G	A	G	0.0133	0.00893333	0.3896	0.3938	FALSE	FALSE	FALSE	o1Nk5h	7	49616203	0.0409945	0.827495	451811	TRUE	reported	7	49616203	0.0017	1.4e-15	790551	TRUE	reported	e94Gdj	1	TRUE
bmi	hba1c_off_cond	offspring	adjusted	hba1c	rs10478110	A	C	A	C	-0.01	-0.0344	0.5652	0.566	FALSE	FALSE	FALSE	o1Nk5h	5	112445734	0.0401108	0.3911	451811	TRUE	reported	5	112445734	0.0017	9.6e-09	680441	TRUE	reported	e94Gdj	1	TRUE
bmi	hba1c_off_cond	offspring	adjusted	hba1c	rs1048932	A	C	A	C	-0.016	-0.0475333	0.4162	0.4202	FALSE	FALSE	FALSE	o1Nk5h	11	115044850	0.0403339	0.238599	451811	TRUE	reported	11	115044850	0.0017	3.8e-22	795167	TRUE	reported	e94Gdj	1	TRUE
bmi	hba1c_off_cond	offspring	adjusted	hba1c	rs10492229	T	C	T	C	0.0142	0.0894	0.2268	0.242	FALSE	FALSE	FALSE	o1Nk5h	12	110602173	0.0462783	0.0533854	451811	TRUE	reported	12	110602173	0.0019	7.7e-14	794845	TRUE	reported	e94Gdj	1	TRUE
bmi	hba1c_off_cond	offspring	adjusted	hba1c	rs10510419	T	G	T	G	-0.0177	-0.0074	0.1416	0.1368	FALSE	FALSE	FALSE	o1Nk5h	3	12426936	0.0574197	0.897456	451811	TRUE	reported	3	12426936	0.0023	2.2e-14	789318	TRUE	reported	e94Gdj	1	TRUE
bmi	hba1c_off_cond	offspring	adjusted	hba1c	rs10518694	A	C	A	C	0.0146	0.0930667	0.1424	0.1171	FALSE	FALSE	FALSE	o1Nk5h	15	53072673	0.0625867	0.137014	451811	TRUE	reported	15	53072673	0.0025	3.3e-09	690554	TRUE	reported	e94Gdj	1	TRUE
bmi	hba1c_off_cond	offspring	adjusted	hba1c	rs1064213	A	G	A	G	0.012	-0.0637333	0.492	0.495	FALSE	FALSE	FALSE	o1Nk5h	2	198950240	0.0397628	0.10897	451811	TRUE	reported	2	198950240	0.0017	2.4e-12	692576	TRUE	reported	e94Gdj	1	TRUE
bmi	hba1c_off_cond	offspring	adjusted	hba1c	rs10733051	A	G	A	G	0.0097	-0.0109333	0.5198	0.501	FALSE	FALSE	FALSE	o1Nk5h	1	167280354	0.0400129	0.784665	451811	TRUE	reported	1	167280354	0.0016	2.9e-09	781928	TRUE	reported	e94Gdj	1	TRUE
bmi	hba1c_off_cond	offspring	adjusted	hba1c	rs10741329	A	G	A	G	0.011	0.0758667	0.681	0.6906	FALSE	FALSE	FALSE	o1Nk5h	11	89997796	0.042985	0.0775708	451811	TRUE	reported	11	89997796	0.0019	4e-09	689543	TRUE	reported	e94Gdj	1	TRUE
bmi	hba1c_off_cond	offspring	adjusted	hba1c	rs10742752	T	C	T	C	-0.0124	0.0477333	0.3841	0.3769	FALSE	FALSE	FALSE	o1Nk5h	11	45438374	0.0412447	0.247142	451811	TRUE	reported	11	45438374	0.0017	1.1e-13	792704	TRUE	reported	e94Gdj	1	TRUE
bmi	hba1c_off_cond	offspring	adjusted	hba1c	rs10747488	A	C	A	C	-0.0123	-0.00506667	0.7601	0.7556	FALSE	FALSE	FALSE	o1Nk5h	1	98299475	0.0470994	0.914334	451811	TRUE	reported	1	98299475	0.002	1.2e-09	689295	TRUE	reported	e94Gdj	1	TRUE
bmi	hba1c_off_cond	offspring	adjusted	hba1c	rs1075901	T	C	T	C	-0.0121	-0.057	0.4361	0.446	FALSE	FALSE	FALSE	o1Nk5h	17	15943910	0.0401733	0.155942	451811	TRUE	reported	17	15943910	0.0016	1.2e-13	794789	TRUE	reported	e94Gdj	1	TRUE
bmi	hba1c_off_cond	offspring	adjusted	hba1c	rs10768994	T	C	T	C	0.0114	-0.0330667	0.5663	0.5811	FALSE	FALSE	FALSE	o1Nk5h	11	43936945	0.0407365	0.416952	451811	TRUE	reported	11	43936945	0.0017	6.4e-12	791685	TRUE	reported	e94Gdj	1	TRUE
bmi	hba1c_off_cond	offspring	adjusted	hba1c	rs10795422	A	G	A	G	-0.0139	-0.0489333	0.3095	0.3074	FALSE	FALSE	FALSE	o1Nk5h	10	16759312	0.0432352	0.257722	451811	TRUE	reported	10	16759312	0.0019	9.3e-14	692108	TRUE	reported	e94Gdj	1	TRUE
bmi	hba1c_off_cond	offspring	adjusted	hba1c	rs10811871	A	G	A	G	0.0108	0.0437333	0.6171	0.6094	FALSE	FALSE	FALSE	o1Nk5h	9	23200766	0.0410571	0.286793	451811	TRUE	reported	9	23200766	0.0018	1.6e-09	686376	TRUE	reported	e94Gdj	1	TRUE
bmi	hba1c_off_cond	offspring	adjusted	hba1c	rs10824218	A	T	A	T	0.0122	0.0179333	0.5522	0.5678	FALSE	TRUE	TRUE	o1Nk5h	10	76421216	0.040209	0.655595	451811	TRUE	reported	10	76421216	0.0018	7.2e-12	669278	TRUE	reported	e94Gdj	1	TRUE
bmi	hba1c_off_cond	offspring	adjusted	hba1c	rs10824345	T	C	T	C	0.0105	0.0681333	0.5056	0.5435	FALSE	FALSE	FALSE	o1Nk5h	10	77630565	0.0403259	0.0911108	451811	TRUE	reported	10	77630565	0.0017	9.2e-10	689577	TRUE	reported	e94Gdj	1	TRUE
bmi	hba1c_off_cond	offspring	adjusted	hba1c	rs10827649	A	G	A	G	-0.0094	0.0142667	0.5723	0.5637	FALSE	FALSE	FALSE	o1Nk5h	10	19909770	0.0405839	0.725187	451811	TRUE	reported	10	19909770	0.0016	9.1e-09	790591	TRUE	reported	e94Gdj	1	TRUE
bmi	hba1c_off_cond	offspring	adjusted	hba1c	rs10832778	C	G	C	G	-0.0125	0.0544	0.3778	0.4317	FALSE	TRUE	TRUE	o1Nk5h	11	17394073	0.0401828	0.175795	451811	TRUE	reported	11	17394073	0.0017	1.3e-13	783042	TRUE	reported	e94Gdj	1	TRUE
bmi	hba1c_off_cond	offspring	adjusted	hba1c	rs10842166	T	C	T	C	0.0109	0.0349333	0.7423	0.7414	FALSE	FALSE	FALSE	o1Nk5h	12	23570176	0.0456715	0.444342	451811	TRUE	reported	12	23570176	0.002	4e-08	689273	TRUE	reported	e94Gdj	1	TRUE
bmi	hba1c_off_cond	offspring	adjusted	hba1c	rs10842240	C	G	C	G	0.0218	0.0499333	0.1158	0.0997	FALSE	TRUE	FALSE	o1Nk5h	12	24060075	0.0674209	0.458924	451811	TRUE	reported	12	24060075	0.0027	3.1e-16	691476	TRUE	reported	e94Gdj	1	TRUE
bmi	hba1c_off_cond	offspring	adjusted	hba1c	rs10867256	T	C	T	C	-0.0118	-0.0152	0.553	0.586	FALSE	FALSE	FALSE	o1Nk5h	9	81367391	0.040361	0.70647	451811	TRUE	reported	9	81367391	0.0017	8.7e-12	689493	TRUE	reported	e94Gdj	1	TRUE
bmi	hba1c_off_cond	offspring	adjusted	hba1c	rs10878946	T	C	T	C	-0.0141	-0.1214	0.714	0.7244	FALSE	FALSE	FALSE	o1Nk5h	12	69642315	0.0449754	0.00694956	451811	TRUE	reported	12	69642315	0.0019	3.6e-13	685707	TRUE	reported	e94Gdj	1	TRUE
bmi	hba1c_off_cond	offspring	adjusted	hba1c	rs10915840	A	G	A	G	-0.0118	-0.05	0.283	0.2373	FALSE	FALSE	FALSE	o1Nk5h	1	225668524	0.0468908	0.286285	451811	TRUE	reported	1	225668524	0.0019	1.3e-09	684857	TRUE	reported	e94Gdj	1	TRUE
bmi	hba1c_off_cond	offspring	adjusted	hba1c	rs10920678	A	G	A	G	0.0155	0.0180667	0.4291	0.4373	FALSE	FALSE	FALSE	o1Nk5h	1	190239907	0.0404235	0.654922	451811	TRUE	reported	1	190239907	0.0016	1.5e-21	788624	TRUE	reported	e94Gdj	1	TRUE
bmi	hba1c_off_cond	offspring	adjusted	hba1c	rs10938397	A	G	A	G	-0.0324	-0.00486667	0.5683	0.5994	FALSE	FALSE	FALSE	o1Nk5h	4	45182527	0.0407365	0.904906	451811	TRUE	reported	4	45182527	0.0016	3.4e-86	793518	TRUE	reported	e94Gdj	1	TRUE
bmi	hba1c_off_cond	offspring	adjusted	hba1c	rs10942267	A	G	A	G	0.0156	0.0546	0.6912	0.7224	FALSE	FALSE	FALSE	o1Nk5h	5	80841914	0.0441127	0.215813	451811	TRUE	reported	5	80841914	0.0019	3.9e-17	689084	TRUE	reported	e94Gdj	1	TRUE
bmi	hba1c_off_cond	offspring	adjusted	hba1c	rs10953740	A	G	A	G	0.0153	-0.0496	0.4466	0.4835	FALSE	FALSE	FALSE	o1Nk5h	7	113460282	0.0401733	0.216961	451811	TRUE	reported	7	113460282	0.0017	1e-18	684419	TRUE	reported	e94Gdj	1	TRUE
bmi	hba1c_off_cond	offspring	adjusted	hba1c	rs10962550	C	G	C	G	0.0182	-0.0312667	0.1801	0.1777	FALSE	TRUE	FALSE	o1Nk5h	9	16720329	0.0531189	0.556119	451811	TRUE	reported	9	16720329	0.0022	6.2e-16	690579	TRUE	reported	e94Gdj	1	TRUE
bmi	hba1c_off_cond	offspring	adjusted	hba1c	rs10968114	A	C	A	C	0.0113	-0.0222	0.5319	0.5591	FALSE	FALSE	FALSE	o1Nk5h	9	27800007	0.0402359	0.581122	451811	TRUE	reported	9	27800007	0.0017	6.1e-11	686025	TRUE	reported	e94Gdj	1	TRUE
bmi	hba1c_off_cond	offspring	adjusted	hba1c	rs10971709	T	C	T	C	0.0132	0.0417333	0.2062	0.2144	FALSE	FALSE	FALSE	o1Nk5h	9	33804813	0.0491793	0.396106	451811	TRUE	reported	9	33804813	0.0021	6.2e-10	688312	TRUE	reported	e94Gdj	1	TRUE
bmi	hba1c_off_cond	offspring	adjusted	hba1c	rs10975933	C	G	C	G	0.0122	0.0248667	0.6556	0.6604	FALSE	TRUE	FALSE	o1Nk5h	9	6954557	0.0422889	0.556519	451811	TRUE	reported	9	6954557	0.0018	2.7e-11	683622	TRUE	reported	e94Gdj	1	TRUE
bmi	hba1c_off_cond	offspring	adjusted	hba1c	rs10984756	C	G	C	G	-0.0174	-0.0502667	0.8952	0.8929	FALSE	TRUE	FALSE	o1Nk5h	9	122651784	0.0655929	0.443472	451811	TRUE	reported	9	122651784	0.0029	1.1e-09	689917	TRUE	reported	e94Gdj	1	TRUE
bmi	hba1c_off_cond	offspring	adjusted	hba1c	rs11030618	T	C	T	C	0.011	-0.0256667	0.5679	0.5751	FALSE	FALSE	FALSE	o1Nk5h	11	29243293	0.0404235	0.525465	451811	TRUE	reported	11	29243293	0.0017	2.4e-10	690005	TRUE	reported	e94Gdj	1	TRUE
bmi	hba1c_off_cond	offspring	adjusted	hba1c	rs11066188	A	G	A	G	-0.012	-0.0381333	0.4181	0.4164	FALSE	FALSE	FALSE	o1Nk5h	12	112610714	0.0408341	0.350377	451811	TRUE	reported	12	112610714	0.0017	8.1e-13	792755	TRUE	reported	e94Gdj	1	TRUE
bmi	hba1c_off_cond	offspring	adjusted	hba1c	rs11084553	A	G	A	G	0.021	0.067	0.8482	0.8467	FALSE	FALSE	FALSE	o1Nk5h	19	31019780	0.0549005	0.222317	451811	TRUE	reported	19	31019780	0.0024	1.8e-18	691103	TRUE	reported	e94Gdj	1	TRUE
bmi	hba1c_off_cond	offspring	adjusted	hba1c	rs11105839	A	T	A	T	-0.0109	-0.0380667	0.3799	0.3867	FALSE	TRUE	FALSE	o1Nk5h	12	91237920	0.0408428	0.351322	451811	TRUE	reported	12	91237920	0.0017	1.1e-10	781573	TRUE	reported	e94Gdj	1	TRUE
bmi	hba1c_off_cond	offspring	adjusted	hba1c	rs11115176	T	C	T	C	0.0121	0.0318667	0.7601	0.7757	FALSE	FALSE	FALSE	o1Nk5h	12	82465797	0.0483164	0.509548	451811	TRUE	reported	12	82465797	0.0019	2e-10	792384	TRUE	reported	e94Gdj	1	TRUE
bmi	hba1c_off_cond	offspring	adjusted	hba1c	rs11118308	A	G	A	G	0.0101	-0.0967333	0.5297	0.5675	FALSE	FALSE	FALSE	o1Nk5h	1	219633869	0.0404235	0.0167114	451811	TRUE	reported	1	219633869	0.0016	4.8e-10	794625	TRUE	reported	e94Gdj	1	TRUE
bmi	hba1c_off_cond	offspring	adjusted	hba1c	rs11129661	T	C	T	C	0.0124	0.0690667	0.2112	0.2162	FALSE	FALSE	FALSE	o1Nk5h	3	35696026	0.048367	0.1533	451811	TRUE	reported	3	35696026	0.0021	5.4e-09	689165	TRUE	reported	e94Gdj	1	TRUE
bmi	hba1c_off_cond	offspring	adjusted	hba1c	rs11150911	A	C	A	C	0.0133	0.0424667	0.2809	0.29	FALSE	FALSE	FALSE	o1Nk5h	18	73498528	0.043976	0.334206	451811	TRUE	reported	18	73498528	0.0018	4.7e-13	781716	TRUE	reported	e94Gdj	1	TRUE
bmi	hba1c_off_cond	offspring	adjusted	hba1c	rs11165643	T	C	T	C	0.0206	-0.0113333	0.5828	0.5762	FALSE	FALSE	FALSE	o1Nk5h	1	96924097	0.0403964	0.779053	451811	TRUE	reported	1	96924097	0.0017	1.4e-35	792657	TRUE	reported	e94Gdj	1	TRUE
bmi	hba1c_off_cond	offspring	adjusted	hba1c	rs11170468	A	C	A	C	0.0123	0.0651333	0.7674	0.7608	FALSE	FALSE	FALSE	o1Nk5h	12	39430048	0.0470638	0.166378	451811	TRUE	reported	12	39430048	0.0019	1.9e-10	795265	TRUE	reported	e94Gdj	1	TRUE
bmi	hba1c_off_cond	offspring	adjusted	hba1c	rs11173522	A	C	A	C	0.0128	0.131067	0.2078	0.2066	FALSE	FALSE	FALSE	o1Nk5h	12	60953472	0.0490816	0.00757645	451811	TRUE	reported	12	60953472	0.0021	1.1e-09	691593	TRUE	reported	e94Gdj	1	TRUE
bmi	hba1c_off_cond	offspring	adjusted	hba1c	rs11185111	A	G	A	G	-0.0129	-0.0726667	0.3042	0.311	FALSE	FALSE	FALSE	o1Nk5h	1	107962328	0.043155	0.0922103	451811	TRUE	reported	1	107962328	0.0019	7.7e-12	686508	TRUE	reported	e94Gdj	1	TRUE
bmi	hba1c_off_cond	offspring	adjusted	hba1c	rs11251352	A	G	A	G	-0.0109	-0.119067	0.4012	0.3905	FALSE	FALSE	FALSE	o1Nk5h	10	2585792	0.040932	0.00362715	451811	TRUE	reported	10	2585792	0.0018	7e-10	690804	TRUE	reported	e94Gdj	1	TRUE
bmi	hba1c_off_cond	offspring	adjusted	hba1c	rs11496125	T	C	T	C	0.0169	-0.0204	0.4212	0.4335	FALSE	FALSE	FALSE	o1Nk5h	7	103417557	0.0403964	0.613562	451811	TRUE	reported	7	103417557	0.0017	3e-22	684574	TRUE	reported	e94Gdj	1	TRUE
bmi	hba1c_off_cond	offspring	adjusted	hba1c	rs1150659	A	G	A	G	-0.0139	-0.0940667	0.2254	0.247	FALSE	FALSE	FALSE	o1Nk5h	6	26100023	0.0463408	0.0423677	451811	TRUE	reported	6	26100023	0.0019	3.8e-13	790405	TRUE	reported	e94Gdj	1	TRUE
bmi	hba1c_off_cond	offspring	adjusted	hba1c	rs11538	A	G	A	G	-0.0135	0.00166667	0.8195	0.8182	FALSE	FALSE	FALSE	o1Nk5h	22	18220831	0.0518122	0.974339	451811	TRUE	reported	22	18220831	0.0023	3.3e-09	692349	TRUE	reported	e94Gdj	1	TRUE
bmi	hba1c_off_cond	offspring	adjusted	hba1c	rs11577094	T	C	T	C	0.0182	-0.0066	0.08109	0.0811	FALSE	FALSE	FALSE	o1Nk5h	1	38026600	0.0729682	0.927929	451811	TRUE	reported	1	38026600	0.003	6.9e-10	779686	TRUE	reported	e94Gdj	1	TRUE
bmi	hba1c_off_cond	offspring	adjusted	hba1c	rs1158805	A	C	A	C	-0.0137	-0.0835333	0.3766	0.4156	FALSE	FALSE	FALSE	o1Nk5h	18	40736590	0.0405571	0.0394324	451811	TRUE	reported	18	40736590	0.0018	1.2e-14	691776	TRUE	reported	e94Gdj	1	TRUE
bmi	hba1c_off_cond	offspring	adjusted	hba1c	rs11609659	T	C	T	C	0.0154	0.0375333	0.7629	0.7581	FALSE	FALSE	FALSE	o1Nk5h	12	108296260	0.0464032	0.4186	451811	TRUE	reported	12	108296260	0.002	2.2e-14	679177	TRUE	reported	e94Gdj	1	TRUE
bmi	hba1c_off_cond	offspring	adjusted	hba1c	rs11611246	T	G	T	G	0.024	-0.0204667	0.21	0.1997	FALSE	FALSE	FALSE	o1Nk5h	12	939480	0.0495201	0.679386	451811	TRUE	reported	12	939480	0.002	5e-32	779823	TRUE	reported	e94Gdj	1	TRUE
bmi	hba1c_off_cond	offspring	adjusted	hba1c	rs11614340	T	C	T	C	-0.0133	-0.0310667	0.6908	0.6455	FALSE	FALSE	FALSE	o1Nk5h	12	133426483	0.0416121	0.455318	451811	TRUE	reported	12	133426483	0.0019	8.5e-13	692325	TRUE	reported	e94Gdj	1	TRUE
bmi	hba1c_off_cond	offspring	adjusted	hba1c	rs11615578	T	C	T	C	0.013	0.0366667	0.2474	0.2762	FALSE	FALSE	FALSE	o1Nk5h	12	121714935	0.0449581	0.414744	451811	TRUE	reported	12	121714935	0.002	8.1e-11	669422	TRUE	reported	e94Gdj	1	TRUE
bmi	hba1c_off_cond	offspring	adjusted	hba1c	rs11656076	A	G	A	G	-0.0142	0.0387333	0.2254	0.2071	FALSE	FALSE	FALSE	o1Nk5h	17	31464270	0.0492005	0.431132	451811	TRUE	reported	17	31464270	0.0021	5.6e-12	691283	TRUE	reported	e94Gdj	1	TRUE
bmi	hba1c_off_cond	offspring	adjusted	hba1c	rs11672660	T	C	T	C	-0.034	0.0992	0.2049	0.2232	FALSE	FALSE	FALSE	o1Nk5h	19	46180184	0.0481036	0.0391873	451811	TRUE	reported	19	46180184	0.0021	1.7e-60	768426	TRUE	reported	e94Gdj	1	TRUE
bmi	hba1c_off_cond	offspring	adjusted	hba1c	rs11713193	A	G	A	G	0.0239	0.09	0.5073	0.5073	FALSE	FALSE	FALSE	o1Nk5h	3	49924424	0.0400129	0.0244951	451811	TRUE	reported	3	49924424	0.0017	2.4e-44	692159	TRUE	reported	e94Gdj	1	TRUE
bmi	hba1c_off_cond	offspring	adjusted	hba1c	rs11736228	A	T	A	T	0.0139	0.0639333	0.7413	0.766	FALSE	TRUE	FALSE	o1Nk5h	4	147376805	0.0468056	0.17196	451811	TRUE	reported	4	147376805	0.002	4.1e-12	691580	TRUE	reported	e94Gdj	1	TRUE
bmi	hba1c_off_cond	offspring	adjusted	hba1c	rs11738695	A	C	A	C	0.0097	0.0622	0.586	0.5929	FALSE	FALSE	FALSE	o1Nk5h	5	108699161	0.0405839	0.125368	451811	TRUE	reported	5	108699161	0.0017	2e-08	691380	TRUE	reported	e94Gdj	1	TRUE
bmi	hba1c_off_cond	offspring	adjusted	hba1c	rs11739877	T	C	T	C	0.0117	-0.0448667	0.6118	0.5968	FALSE	FALSE	FALSE	o1Nk5h	5	105876806	0.0407445	0.270822	451811	TRUE	reported	5	105876806	0.0018	6.6e-11	692540	TRUE	reported	e94Gdj	1	TRUE
bmi	hba1c_off_cond	offspring	adjusted	hba1c	rs11773362	T	C	T	C	-0.0111	-0.0452667	0.3369	0.3468	FALSE	FALSE	FALSE	o1Nk5h	7	147668180	0.0422263	0.283719	451811	TRUE	reported	7	147668180	0.0018	1.5e-09	690588	TRUE	reported	e94Gdj	1	TRUE
bmi	hba1c_off_cond	offspring	adjusted	hba1c	rs11781699	T	C	T	C	-0.0132	0.0468667	0.8104	0.8215	FALSE	FALSE	FALSE	o1Nk5h	8	118863061	0.0516157	0.363882	451811	TRUE	reported	8	118863061	0.0021	3.1e-10	784642	TRUE	reported	e94Gdj	1	TRUE
bmi	hba1c_off_cond	offspring	adjusted	hba1c	rs11856579	A	G	A	G	-0.0141	0.00753333	0.2654	0.2614	FALSE	FALSE	FALSE	o1Nk5h	15	78012688	0.0453235	0.86799	451811	TRUE	reported	15	78012688	0.002	8e-13	681050	TRUE	reported	e94Gdj	1	TRUE
bmi	hba1c_off_cond	offspring	adjusted	hba1c	rs1187352	T	C	T	C	-0.0119	0.0016	0.3482	0.3467	FALSE	FALSE	FALSE	o1Nk5h	9	87293457	0.0419408	0.969569	451811	TRUE	reported	9	87293457	0.0018	6e-11	688522	TRUE	reported	e94Gdj	1	TRUE
bmi	hba1c_off_cond	offspring	adjusted	hba1c	rs1188017	T	C	T	C	-0.0142	0.00206667	0.1954	0.1709	FALSE	FALSE	FALSE	o1Nk5h	11	63824364	0.0531437	0.968979	451811	TRUE	reported	11	63824364	0.0021	1.2e-11	769677	TRUE	reported	e94Gdj	1	TRUE
bmi	hba1c_off_cond	offspring	adjusted	hba1c	rs11880870	A	G	A	G	0.0189	0.0674667	0.5199	0.5156	FALSE	FALSE	FALSE	o1Nk5h	19	18830704	0.0397003	0.0892435	451811	TRUE	reported	19	18830704	0.0017	1e-28	717350	TRUE	reported	e94Gdj	1	TRUE
bmi	hba1c_off_cond	offspring	adjusted	hba1c	rs11889536	A	G	A	G	0.0189	-0.0493333	0.8507	0.8733	FALSE	FALSE	FALSE	o1Nk5h	2	220163543	0.0599649	0.410677	451811	TRUE	reported	2	220163543	0.0024	6.4e-15	688977	TRUE	reported	e94Gdj	1	TRUE
bmi	hba1c_off_cond	offspring	adjusted	hba1c	rs11904898	A	G	A	G	-0.0121	-0.0110667	0.2329	0.2532	FALSE	FALSE	FALSE	o1Nk5h	20	47423179	0.0461534	0.810501	451811	TRUE	reported	20	47423179	0.0021	3.7e-09	691008	TRUE	reported	e94Gdj	1	TRUE
bmi	hba1c_off_cond	offspring	adjusted	hba1c	rs11945861	A	G	A	G	-0.0148	0.0236667	0.2369	0.2251	FALSE	FALSE	FALSE	o1Nk5h	4	65700865	0.0476269	0.619247	451811	TRUE	reported	4	65700865	0.002	5e-13	682451	TRUE	reported	e94Gdj	1	TRUE
bmi	hba1c_off_cond	offspring	adjusted	hba1c	rs11951673	T	C	T	C	-0.0123	-0.000266667	0.3941	0.3899	FALSE	FALSE	FALSE	o1Nk5h	5	95861012	0.0406465	0.994765	451811	TRUE	reported	5	95861012	0.0017	1.1e-13	792278	TRUE	reported	e94Gdj	1	TRUE
bmi	hba1c_off_cond	offspring	adjusted	hba1c	rs12041258	T	C	T	C	0.0146	0.0730667	0.7713	0.732	FALSE	FALSE	FALSE	o1Nk5h	1	195047936	0.0450449	0.104785	451811	TRUE	reported	1	195047936	0.002	9.5e-13	688602	TRUE	reported	e94Gdj	1	TRUE
bmi	hba1c_off_cond	offspring	adjusted	hba1c	rs12044597	A	G	A	G	-0.0143	-0.033	0.4971	0.495	FALSE	FALSE	FALSE	o1Nk5h	1	1708801	0.0400129	0.409523	451811	TRUE	reported	1	1708801	0.0016	1.7e-18	789125	TRUE	reported	e94Gdj	1	TRUE
bmi	hba1c_off_cond	offspring	adjusted	hba1c	rs12049202	T	C	T	C	0.024	0.00586667	0.203	0.1792	FALSE	FALSE	FALSE	o1Nk5h	1	77967523	0.0520413	0.910244	451811	TRUE	reported	1	77967523	0.0022	1e-28	691566	TRUE	reported	e94Gdj	1	TRUE
bmi	hba1c_off_cond	offspring	adjusted	hba1c	rs12150665	T	C	T	C	0.0162	-0.0214667	0.5942	0.5684	FALSE	FALSE	FALSE	o1Nk5h	17	34914787	0.0405839	0.596844	451811	TRUE	reported	17	34914787	0.0017	1.6e-22	795501	TRUE	reported	e94Gdj	1	TRUE
bmi	hba1c_off_cond	offspring	adjusted	hba1c	rs1218822	A	G	A	G	0.0168	-0.00753333	0.6663	0.6368	FALSE	FALSE	FALSE	o1Nk5h	13	28011963	0.0416015	0.856302	451811	TRUE	reported	13	28011963	0.0017	1.9e-22	794711	TRUE	reported	e94Gdj	1	TRUE
bmi	hba1c_off_cond	offspring	adjusted	hba1c	rs12299814	A	C	A	C	-0.0157	-0.0308667	0.2525	0.3274	FALSE	FALSE	FALSE	o1Nk5h	12	90216146	0.0431559	0.474463	451811	TRUE	reported	12	90216146	0.002	5.2e-15	687962	TRUE	reported	e94Gdj	1	TRUE
bmi	hba1c_off_cond	offspring	adjusted	hba1c	rs12328930	T	C	T	C	-0.0098	-0.0833333	0.5765	0.5843	FALSE	FALSE	FALSE	o1Nk5h	2	175079125	0.0404589	0.0394269	451811	TRUE	reported	2	175079125	0.0017	1.8e-08	690521	TRUE	reported	e94Gdj	1	TRUE
bmi	hba1c_off_cond	offspring	adjusted	hba1c	rs12334877	A	G	A	G	-0.0144	-0.064	0.198	0.2013	FALSE	FALSE	FALSE	o1Nk5h	8	67194171	0.0498843	0.199503	451811	TRUE	reported	8	67194171	0.0022	7.7e-11	683820	TRUE	reported	e94Gdj	1	TRUE
bmi	hba1c_off_cond	offspring	adjusted	hba1c	rs12369179	T	C	T	C	-0.0359	-0.109133	0.08782	0.0957	FALSE	FALSE	FALSE	o1Nk5h	12	122963550	0.0683779	0.110482	451811	TRUE	reported	12	122963550	0.0031	2.5e-31	674260	TRUE	reported	e94Gdj	1	TRUE
bmi	hba1c_off_cond	offspring	adjusted	hba1c	rs12416812	A	G	A	G	0.0111	-0.0145333	0.5088	0.5145	FALSE	FALSE	FALSE	o1Nk5h	11	888632	0.0395753	0.713446	451811	TRUE	reported	11	888632	0.0016	6.1e-12	793338	TRUE	reported	e94Gdj	1	TRUE
bmi	hba1c_off_cond	offspring	adjusted	hba1c	rs1241986	A	G	A	G	-0.0139	0.111067	0.8479	0.8358	FALSE	FALSE	FALSE	o1Nk5h	18	6873954	0.0549454	0.0432382	451811	TRUE	reported	18	6873954	0.0024	1.1e-08	687757	TRUE	reported	e94Gdj	1	TRUE
bmi	hba1c_off_cond	offspring	adjusted	hba1c	rs12429545	A	G	A	G	0.0316	-0.0574667	0.1248	0.1342	FALSE	FALSE	FALSE	o1Nk5h	13	54102206	0.0583646	0.324813	451811	TRUE	reported	13	54102206	0.0025	9.6e-38	778918	TRUE	reported	e94Gdj	1	TRUE
bmi	hba1c_off_cond	offspring	adjusted	hba1c	rs12448257	A	G	A	G	0.0184	0.0716	0.218	0.2028	FALSE	FALSE	FALSE	o1Nk5h	16	3599655	0.0504953	0.156204	451811	TRUE	reported	16	3599655	0.002	8.1e-20	779628	TRUE	reported	e94Gdj	1	TRUE
bmi	hba1c_off_cond	offspring	adjusted	hba1c	rs12495178	T	C	T	C	0.0184	0.0648	0.6386	0.6391	FALSE	FALSE	FALSE	o1Nk5h	3	85886077	0.0413158	0.116786	451811	TRUE	reported	3	85886077	0.0017	7.6e-28	793651	TRUE	reported	e94Gdj	1	TRUE
bmi	hba1c_off_cond	offspring	adjusted	hba1c	rs12527426	A	G	A	G	0.0135	0.096	0.2969	0.2926	FALSE	FALSE	FALSE	o1Nk5h	6	153392002	0.0439041	0.028773	451811	TRUE	reported	6	153392002	0.0019	1.4e-12	691540	TRUE	reported	e94Gdj	1	TRUE
bmi	hba1c_off_cond	offspring	adjusted	hba1c	rs12564992	A	G	A	G	-0.0196	-0.0190667	0.8856	0.8923	FALSE	FALSE	FALSE	o1Nk5h	1	174478100	0.0640043	0.765782	451811	TRUE	reported	1	174478100	0.0026	5.3e-14	795119	TRUE	reported	e94Gdj	1	TRUE
bmi	hba1c_off_cond	offspring	adjusted	hba1c	rs12593036	A	G	A	G	0.0154	0.014	0.7007	0.6919	FALSE	FALSE	FALSE	o1Nk5h	15	81058652	0.043208	0.745927	451811	TRUE	reported	15	81058652	0.0019	3.8e-16	686055	TRUE	reported	e94Gdj	1	TRUE
bmi	hba1c_off_cond	offspring	adjusted	hba1c	rs12602912	T	C	T	C	0.0176	0.124333	0.2048	0.2033	FALSE	FALSE	FALSE	o1Nk5h	17	65870073	0.0494738	0.011967	451811	TRUE	reported	17	65870073	0.0021	9.9e-18	777510	TRUE	reported	e94Gdj	1	TRUE
bmi	hba1c_off_cond	offspring	adjusted	hba1c	rs1260326	T	C	T	C	-0.0105	-0.122467	0.4027	0.3372	FALSE	FALSE	FALSE	o1Nk5h	2	27730940	0.0419966	0.0035443	451811	TRUE	reported	2	27730940	0.0017	3.9e-10	784462	TRUE	reported	e94Gdj	1	TRUE
bmi	hba1c_off_cond	offspring	adjusted	hba1c	rs12629015	A	G	A	G	0.0135	-0.0008	0.8148	0.8083	FALSE	FALSE	FALSE	o1Nk5h	3	119618053	0.0507898	0.987433	451811	TRUE	reported	3	119618053	0.0023	2.1e-09	691059	TRUE	reported	e94Gdj	1	TRUE
bmi	hba1c_off_cond	offspring	adjusted	hba1c	rs12652212	A	G	A	G	-0.0123	0.00953333	0.5786	0.5809	FALSE	FALSE	FALSE	o1Nk5h	5	88808594	0.0404589	0.81372	451811	TRUE	reported	5	88808594	0.0017	9.7e-14	795075	TRUE	reported	e94Gdj	1	TRUE
bmi	hba1c_off_cond	offspring	adjusted	hba1c	rs1266874	A	G	A	G	-0.014	-0.0500667	0.6442	0.6624	FALSE	FALSE	FALSE	o1Nk5h	6	51779638	0.0423791	0.237444	451811	TRUE	reported	6	51779638	0.0018	9.8e-15	691020	TRUE	reported	e94Gdj	1	TRUE
bmi	hba1c_off_cond	offspring	adjusted	hba1c	rs12675063	A	T	A	T	-0.0156	-0.0722	0.8869	0.8926	FALSE	TRUE	FALSE	o1Nk5h	8	132879047	0.0641157	0.260128	451811	TRUE	reported	8	132879047	0.0026	1.3e-09	789771	TRUE	reported	e94Gdj	1	TRUE
bmi	hba1c_off_cond	offspring	adjusted	hba1c	rs1268065	A	G	A	G	-0.0102	-0.0163333	0.4794	0.4686	FALSE	FALSE	FALSE	o1Nk5h	6	126042783	0.0401108	0.683857	451811	TRUE	reported	6	126042783	0.0017	1e-09	759626	TRUE	reported	e94Gdj	1	TRUE
bmi	hba1c_off_cond	offspring	adjusted	hba1c	rs12680842	A	G	A	G	0.0133	-0.000333333	0.6795	0.6395	FALSE	FALSE	FALSE	o1Nk5h	8	95582606	0.0419859	0.993666	451811	TRUE	reported	8	95582606	0.0018	4.4e-14	782549	TRUE	reported	e94Gdj	1	TRUE
bmi	hba1c_off_cond	offspring	adjusted	hba1c	rs12718572	T	C	T	C	-0.0117	-0.0422667	0.4024	0.4075	FALSE	FALSE	FALSE	o1Nk5h	7	50573325	0.0405214	0.296916	451811	TRUE	reported	7	50573325	0.0018	3e-11	686523	TRUE	reported	e94Gdj	1	TRUE
bmi	hba1c_off_cond	offspring	adjusted	hba1c	rs12762034	T	C	T	C	-0.024	-0.0541333	0.92417	0.9199	FALSE	FALSE	FALSE	o1Nk5h	10	33969931	0.0730648	0.458757	451811	TRUE	reported	10	33969931	0.0032	7.3e-14	692191	TRUE	reported	e94Gdj	1	TRUE
bmi	hba1c_off_cond	offspring	adjusted	hba1c	rs12779328	T	C	T	C	0.0105	0.0022	0.2833	0.2582	FALSE	FALSE	FALSE	o1Nk5h	10	12943973	0.045379	0.961333	451811	TRUE	reported	10	12943973	0.0019	4.5e-08	690736	TRUE	reported	e94Gdj	1	TRUE
bmi	hba1c_off_cond	offspring	adjusted	hba1c	rs12881629	A	G	A	G	-0.0212	-0.00346667	0.92054	0.9215	FALSE	FALSE	FALSE	o1Nk5h	14	101146413	0.0747646	0.963017	451811	TRUE	reported	14	101146413	0.0033	1e-10	676744	TRUE	reported	e94Gdj	1	TRUE
bmi	hba1c_off_cond	offspring	adjusted	hba1c	rs12888545	A	G	A	G	-0.0136	-0.089	0.7481	0.7374	FALSE	FALSE	FALSE	o1Nk5h	14	88308044	0.0455821	0.0508764	451811	TRUE	reported	14	88308044	0.002	9.1e-12	688605	TRUE	reported	e94Gdj	1	TRUE
bmi	hba1c_off_cond	offspring	adjusted	hba1c	rs12905439	C	G	C	G	0.0118	-0.0511333	0.6607	0.6368	FALSE	TRUE	FALSE	o1Nk5h	15	99521883	0.0419408	0.222777	451811	TRUE	reported	15	99521883	0.0018	1.4e-10	675205	TRUE	reported	e94Gdj	1	TRUE
bmi	hba1c_off_cond	offspring	adjusted	hba1c	rs12922346	C	G	C	G	0.0136	-0.0371333	0.2657	0.2718	FALSE	TRUE	FALSE	o1Nk5h	16	82438337	0.0451359	0.410678	451811	TRUE	reported	16	82438337	0.002	1e-11	679615	TRUE	reported	e94Gdj	1	TRUE
bmi	hba1c_off_cond	offspring	adjusted	hba1c	rs12933482	A	G	A	G	-0.0186	0.105267	0.8952	0.8839	FALSE	FALSE	FALSE	o1Nk5h	16	72189604	0.0626418	0.092869	451811	TRUE	reported	16	72189604	0.0028	4.9e-11	691477	TRUE	reported	e94Gdj	1	TRUE
bmi	hba1c_off_cond	offspring	adjusted	hba1c	rs12936083	A	G	A	G	-0.0139	-0.0341333	0.6733	0.683	FALSE	FALSE	FALSE	o1Nk5h	17	4801887	0.0427974	0.425128	451811	TRUE	reported	17	4801887	0.0019	4.1e-13	633615	TRUE	reported	e94Gdj	1	TRUE
bmi	hba1c_off_cond	offspring	adjusted	hba1c	rs12939549	A	G	A	G	0.018	0.00326667	0.5665	0.5668	FALSE	FALSE	FALSE	o1Nk5h	17	78611724	0.040361	0.935493	451811	TRUE	reported	17	78611724	0.0016	2.7e-28	793950	TRUE	reported	e94Gdj	1	TRUE
bmi	hba1c_off_cond	offspring	adjusted	hba1c	rs1296328	A	C	A	C	0.0179	0.0744667	0.4343	0.4473	FALSE	FALSE	FALSE	o1Nk5h	4	137083193	0.0397985	0.0613321	451811	TRUE	reported	4	137083193	0.0018	4.9e-24	683488	TRUE	reported	e94Gdj	1	TRUE
bmi	hba1c_off_cond	offspring	adjusted	hba1c	rs12964689	A	G	A	G	0.0203	0.0406667	0.5176	0.4798	FALSE	FALSE	FALSE	o1Nk5h	18	21116998	0.0399504	0.308711	451811	TRUE	reported	18	21116998	0.0017	5.1e-32	692097	TRUE	reported	e94Gdj	1	TRUE
bmi	hba1c_off_cond	offspring	adjusted	hba1c	rs12981256	A	G	A	G	0.0142	0.0754	0.5325	0.5419	FALSE	FALSE	FALSE	o1Nk5h	19	1865901	0.0400483	0.0597376	451811	TRUE	reported	19	1865901	0.0018	1.1e-15	678327	TRUE	reported	e94Gdj	1	TRUE
bmi	hba1c_off_cond	offspring	adjusted	hba1c	rs12987009	A	T	A	T	-0.011	-0.0381333	0.5614	0.5654	FALSE	TRUE	TRUE	o1Nk5h	2	219658170	0.0404235	0.345504	451811	TRUE	reported	2	219658170	0.0017	2.4e-10	686254	TRUE	reported	e94Gdj	1	TRUE
bmi	hba1c_off_cond	offspring	adjusted	hba1c	rs13021737	A	G	A	G	-0.0574	-0.0586	0.1681	0.1645	FALSE	FALSE	FALSE	o1Nk5h	2	632348	0.0539119	0.277055	451811	TRUE	reported	2	632348	0.0021	7.5e-157	789534	TRUE	reported	e94Gdj	1	TRUE
bmi	hba1c_off_cond	offspring	adjusted	hba1c	rs1304070	A	G	A	G	0.0126	-0.0140667	0.7615	0.7442	FALSE	FALSE	FALSE	o1Nk5h	13	65479449	0.0459662	0.759588	451811	TRUE	reported	13	65479449	0.002	3.7e-10	691747	TRUE	reported	e94Gdj	1	TRUE
bmi	hba1c_off_cond	offspring	adjusted	hba1c	rs13047416	C	G	C	G	0.0154	0.0572667	0.6231	0.6427	FALSE	TRUE	FALSE	o1Nk5h	21	40309436	0.041718	0.169842	451811	TRUE	reported	21	40309436	0.0018	2.2e-17	683228	TRUE	reported	e94Gdj	1	TRUE
bmi	hba1c_off_cond	offspring	adjusted	hba1c	rs13069244	A	G	A	G	0.0187	0.2412	0.07747	0.0692	FALSE	FALSE	FALSE	o1Nk5h	3	180441172	0.0792772	0.00234631	451811	TRUE	reported	3	180441172	0.0032	3e-09	791327	TRUE	reported	e94Gdj	1	TRUE
bmi	hba1c_off_cond	offspring	adjusted	hba1c	rs13107325	T	C	T	C	0.047	0.0285333	0.07373	0.0611	FALSE	FALSE	FALSE	o1Nk5h	4	103188709	0.0829643	0.730904	451811	TRUE	reported	4	103188709	0.0032	1.1e-47	792045	TRUE	reported	e94Gdj	1	TRUE
bmi	hba1c_off_cond	offspring	adjusted	hba1c	rs13110266	A	G	A	G	-0.0117	-0.0411333	0.4065	0.392	FALSE	FALSE	FALSE	o1Nk5h	4	162129844	0.0408967	0.314519	451811	TRUE	reported	4	162129844	0.0017	1.9e-12	791087	TRUE	reported	e94Gdj	1	TRUE
bmi	hba1c_off_cond	offspring	adjusted	hba1c	rs13147390	T	C	T	C	-0.0103	-0.00353333	0.6431	0.6605	FALSE	FALSE	FALSE	o1Nk5h	4	80712000	0.0423446	0.9335	451811	TRUE	reported	4	80712000	0.0018	1e-08	681032	TRUE	reported	e94Gdj	1	TRUE
bmi	hba1c_off_cond	offspring	adjusted	hba1c	rs13174863	A	G	A	G	-0.0192	0.00393333	0.8452	0.8624	FALSE	FALSE	FALSE	o1Nk5h	5	139080745	0.0577676	0.945715	451811	TRUE	reported	5	139080745	0.0023	2.9e-16	773762	TRUE	reported	e94Gdj	1	TRUE
bmi	hba1c_off_cond	offspring	adjusted	hba1c	rs13184896	T	G	T	G	-0.0133	0.0114	0.4346	0.4394	FALSE	FALSE	FALSE	o1Nk5h	5	122734005	0.0397985	0.774539	451811	TRUE	reported	5	122734005	0.0016	3.3e-16	794825	TRUE	reported	e94Gdj	1	TRUE
bmi	hba1c_off_cond	offspring	adjusted	hba1c	rs13191362	A	G	A	G	0.0236	-0.0278667	0.8802	0.8648	FALSE	FALSE	FALSE	o1Nk5h	6	163033350	0.0585881	0.634333	451811	TRUE	reported	6	163033350	0.0025	5.9e-21	792699	TRUE	reported	e94Gdj	1	TRUE
bmi	hba1c_off_cond	offspring	adjusted	hba1c	rs1320903	A	G	A	G	0.0216	0.0839333	0.3174	0.3022	FALSE	FALSE	FALSE	o1Nk5h	3	131758077	0.0434857	0.0535901	451811	TRUE	reported	3	131758077	0.0018	9.2e-32	691519	TRUE	reported	e94Gdj	1	TRUE
bmi	hba1c_off_cond	offspring	adjusted	hba1c	rs13240600	A	G	A	G	0.0204	-0.0735333	0.8448	0.8456	FALSE	FALSE	FALSE	o1Nk5h	7	99064466	0.0553111	0.183699	451811	TRUE	reported	7	99064466	0.0024	3.5e-17	692233	TRUE	reported	e94Gdj	1	TRUE
bmi	hba1c_off_cond	offspring	adjusted	hba1c	rs13250058	T	G	T	G	0.0112	0.087	0.6771	0.6867	FALSE	FALSE	FALSE	o1Nk5h	8	112270826	0.042985	0.0429739	451811	TRUE	reported	8	112270826	0.0018	2.9e-10	787870	TRUE	reported	e94Gdj	1	TRUE
bmi	hba1c_off_cond	offspring	adjusted	hba1c	rs13263601	A	C	A	C	-0.0154	-0.107933	0.6522	0.6684	FALSE	FALSE	FALSE	o1Nk5h	8	14095900	0.0424418	0.0109876	451811	TRUE	reported	8	14095900	0.0018	2.2e-17	686196	TRUE	reported	e94Gdj	1	TRUE
bmi	hba1c_off_cond	offspring	adjusted	hba1c	rs1327259	A	G	A	G	0.0155	0.0554	0.6128	0.6265	FALSE	FALSE	FALSE	o1Nk5h	6	51177811	0.0412447	0.179207	451811	TRUE	reported	6	51177811	0.0018	1.7e-18	685922	TRUE	reported	e94Gdj	1	TRUE
bmi	hba1c_off_cond	offspring	adjusted	hba1c	rs13287131	T	C	T	C	-0.0123	-0.00413333	0.7509	0.7378	FALSE	FALSE	FALSE	o1Nk5h	9	92119579	0.0453589	0.927393	451811	TRUE	reported	9	92119579	0.002	6.8e-10	683808	TRUE	reported	e94Gdj	1	TRUE
bmi	hba1c_off_cond	offspring	adjusted	hba1c	rs13288178	A	G	A	G	0.014	-0.003	0.6406	0.6353	FALSE	FALSE	FALSE	o1Nk5h	9	37107799	0.0419058	0.942929	451811	TRUE	reported	9	37107799	0.0018	2.7e-15	691842	TRUE	reported	e94Gdj	1	TRUE
bmi	hba1c_off_cond	offspring	adjusted	hba1c	rs1330052	C	G	C	G	-0.0132	-0.0190667	0.6496	0.6532	FALSE	TRUE	FALSE	o1Nk5h	13	86536006	0.042066	0.650364	451811	TRUE	reported	13	86536006	0.0018	1.5e-13	691613	TRUE	reported	e94Gdj	1	TRUE
bmi	hba1c_off_cond	offspring	adjusted	hba1c	rs13329567	T	C	T	C	-0.0293	-0.0324	0.2308	0.2234	FALSE	FALSE	FALSE	o1Nk5h	15	68104367	0.0477599	0.497522	451811	TRUE	reported	15	68104367	0.002	1e-50	793953	TRUE	reported	e94Gdj	1	TRUE
bmi	hba1c_off_cond	offspring	adjusted	hba1c	rs1365466	T	C	T	C	-0.0137	-0.0500667	0.7406	0.7305	FALSE	FALSE	FALSE	o1Nk5h	18	36182440	0.0449218	0.265053	451811	TRUE	reported	18	36182440	0.0019	3.3e-13	791868	TRUE	reported	e94Gdj	1	TRUE
bmi	hba1c_off_cond	offspring	adjusted	hba1c	rs1371108	A	C	A	C	0.0119	-0.0268	0.3247	0.3427	FALSE	FALSE	FALSE	o1Nk5h	2	81816251	0.0421729	0.525116	451811	TRUE	reported	2	81816251	0.0018	9e-11	684620	TRUE	reported	e94Gdj	1	TRUE
bmi	hba1c_off_cond	offspring	adjusted	hba1c	rs1399471	C	G	C	G	-0.0131	-0.0709333	0.2608	0.282	FALSE	TRUE	FALSE	o1Nk5h	12	19312221	0.0443607	0.109818	451811	TRUE	reported	12	19312221	0.002	2.7e-11	689884	TRUE	reported	e94Gdj	1	TRUE
bmi	hba1c_off_cond	offspring	adjusted	hba1c	rs1409818	T	C	T	C	0.0201	-0.0368667	0.1156	0.0997	FALSE	FALSE	FALSE	o1Nk5h	20	21381121	0.0659052	0.575896	451811	TRUE	reported	20	21381121	0.0029	2.5e-12	690984	TRUE	reported	e94Gdj	1	TRUE
bmi	hba1c_off_cond	offspring	adjusted	hba1c	rs1412235	C	G	C	G	0.0246	0.00986667	0.3175	0.3096	FALSE	TRUE	FALSE	o1Nk5h	9	28410996	0.0428246	0.817783	451811	TRUE	reported	9	28410996	0.0017	6e-45	790147	TRUE	reported	e94Gdj	1	TRUE
bmi	hba1c_off_cond	offspring	adjusted	hba1c	rs1421334	A	C	A	C	0.0125	0.0148	0.4569	0.4432	FALSE	FALSE	FALSE	o1Nk5h	8	30865733	0.0405487	0.715116	451811	TRUE	reported	8	30865733	0.0018	1e-12	680665	TRUE	reported	e94Gdj	1	TRUE
bmi	hba1c_off_cond	offspring	adjusted	hba1c	rs1431659	A	G	A	G	0.0196	0.0148	0.2656	0.2704	FALSE	FALSE	FALSE	o1Nk5h	8	73439070	0.0448859	0.741608	451811	TRUE	reported	8	73439070	0.0019	6e-24	689739	TRUE	reported	e94Gdj	1	TRUE
bmi	hba1c_off_cond	offspring	adjusted	hba1c	rs1436344	C	G	C	G	0.0141	0.0374667	0.5922	0.5743	FALSE	TRUE	TRUE	o1Nk5h	3	104606144	0.0400218	0.349192	451811	TRUE	reported	3	104606144	0.0017	4.1e-16	692017	TRUE	reported	e94Gdj	1	TRUE
bmi	hba1c_off_cond	offspring	adjusted	hba1c	rs1445652	A	G	A	G	0.0123	0.058	0.1855	0.1957	FALSE	FALSE	FALSE	o1Nk5h	2	155668460	0.0501185	0.247167	451811	TRUE	reported	2	155668460	0.0022	4.3e-08	682166	TRUE	reported	e94Gdj	1	TRUE
bmi	hba1c_off_cond	offspring	adjusted	hba1c	rs1452075	T	C	T	C	0.0141	0.0500667	0.7277	0.7248	FALSE	FALSE	FALSE	o1Nk5h	3	62481063	0.0442618	0.257993	451811	TRUE	reported	3	62481063	0.0018	1.3e-14	783729	TRUE	reported	e94Gdj	1	TRUE
bmi	hba1c_off_cond	offspring	adjusted	hba1c	rs1454687	C	G	C	G	0.0202	0.078	0.4773	0.4623	FALSE	TRUE	TRUE	o1Nk5h	3	94038085	0.0395753	0.0487322	451811	TRUE	reported	3	94038085	0.0017	5.2e-32	692324	TRUE	reported	e94Gdj	1	TRUE
bmi	hba1c_off_cond	offspring	adjusted	hba1c	rs1465900	A	C	A	C	0.0125	-0.0122667	0.7812	0.776	FALSE	FALSE	FALSE	o1Nk5h	11	76473138	0.0484294	0.800044	451811	TRUE	reported	11	76473138	0.002	4.8e-10	779748	TRUE	reported	e94Gdj	1	TRUE
bmi	hba1c_off_cond	offspring	adjusted	hba1c	rs1477887	A	G	A	G	-0.0138	0.0028	0.4567	0.4659	FALSE	FALSE	FALSE	o1Nk5h	4	18514827	0.0399504	0.944124	451811	TRUE	reported	4	18514827	0.0017	2e-15	679023	TRUE	reported	e94Gdj	1	TRUE
bmi	hba1c_off_cond	offspring	adjusted	hba1c	rs1492767	T	C	T	C	0.0094	0.0158	0.4957	0.5108	FALSE	FALSE	FALSE	o1Nk5h	4	55221467	0.0398253	0.691564	451811	TRUE	reported	4	55221467	0.0016	1e-08	794161	TRUE	reported	e94Gdj	1	TRUE
bmi	hba1c_off_cond	offspring	adjusted	hba1c	rs1503526	T	C	T	C	-0.014	-0.0373333	0.5162	0.5059	FALSE	FALSE	FALSE	o1Nk5h	5	63020706	0.0398253	0.348538	451811	TRUE	reported	5	63020706	0.0017	5.5e-17	747347	TRUE	reported	e94Gdj	1	TRUE
bmi	hba1c_off_cond	offspring	adjusted	hba1c	rs1522569	T	G	T	G	0.0164	-0.0506667	0.8181	0.844	FALSE	FALSE	FALSE	o1Nk5h	4	171632637	0.0543129	0.350889	451811	TRUE	reported	4	171632637	0.0022	2.9e-13	689573	TRUE	reported	e94Gdj	1	TRUE
bmi	hba1c_off_cond	offspring	adjusted	hba1c	rs1528435	T	C	T	C	0.0164	-0.0121333	0.6331	0.6269	FALSE	FALSE	FALSE	o1Nk5h	2	181550962	0.0412447	0.768621	451811	TRUE	reported	2	181550962	0.0017	9.1e-23	794198	TRUE	reported	e94Gdj	1	TRUE
bmi	hba1c_off_cond	offspring	adjusted	hba1c	rs1535660	T	C	T	C	0.0147	-0.0733333	0.1446	0.1472	FALSE	FALSE	FALSE	o1Nk5h	9	10371073	0.0563745	0.193318	451811	TRUE	reported	9	10371073	0.0025	5.2e-09	690624	TRUE	reported	e94Gdj	1	TRUE
bmi	hba1c_off_cond	offspring	adjusted	hba1c	rs156201	C	G	C	G	0.0123	0.0246	0.7606	0.7216	FALSE	TRUE	FALSE	o1Nk5h	6	104847441	0.0446466	0.581638	451811	TRUE	reported	6	104847441	0.002	5.8e-10	691835	TRUE	reported	e94Gdj	1	TRUE
bmi	hba1c_off_cond	offspring	adjusted	hba1c	rs1579557	T	C	T	C	0.0213	0.0414667	0.2998	0.2898	FALSE	FALSE	FALSE	o1Nk5h	6	40371918	0.0436811	0.342466	451811	TRUE	reported	6	40371918	0.0019	1.1e-29	692405	TRUE	reported	e94Gdj	1	TRUE
bmi	hba1c_off_cond	offspring	adjusted	hba1c	rs1583123	A	C	A	C	0.0108	0.0122	0.6224	0.6231	FALSE	FALSE	FALSE	o1Nk5h	18	58206046	0.0412801	0.76758	451811	TRUE	reported	18	58206046	0.0018	1.3e-09	689615	TRUE	reported	e94Gdj	1	TRUE
bmi	hba1c_off_cond	offspring	adjusted	hba1c	rs1624134	C	G	C	G	0.0101	0.0219333	0.4068	0.4004	FALSE	TRUE	FALSE	o1Nk5h	10	34834482	0.0407716	0.590607	451811	TRUE	reported	10	34834482	0.0018	1.1e-08	690572	TRUE	reported	e94Gdj	1	TRUE
bmi	hba1c_off_cond	offspring	adjusted	hba1c	rs1656377	T	C	T	C	-0.0099	-0.0561333	0.4115	0.4276	FALSE	FALSE	FALSE	o1Nk5h	3	158285280	0.0404589	0.165315	451811	TRUE	reported	3	158285280	0.0017	1.6e-08	691955	TRUE	reported	e94Gdj	1	TRUE
bmi	hba1c_off_cond	offspring	adjusted	hba1c	rs16822990	A	G	A	G	0.0187	0.042	0.9199	0.9149	FALSE	FALSE	FALSE	o1Nk5h	3	114319407	0.0715841	0.55739	451811	TRUE	reported	3	114319407	0.0032	3.8e-09	681891	TRUE	reported	e94Gdj	1	TRUE
bmi	hba1c_off_cond	offspring	adjusted	hba1c	rs16849710	A	G	A	G	0.0116	0.0730667	0.485	0.4582	FALSE	FALSE	FALSE	o1Nk5h	1	202106797	0.0402984	0.0698102	451811	TRUE	reported	1	202106797	0.0018	6e-11	666229	TRUE	reported	e94Gdj	1	TRUE
bmi	hba1c_off_cond	offspring	adjusted	hba1c	rs16851483	T	G	T	G	0.0369	0.0672667	0.06928	0.0603	FALSE	FALSE	FALSE	o1Nk5h	3	141275436	0.0840464	0.423507	451811	TRUE	reported	3	141275436	0.0035	3.2e-26	692316	TRUE	reported	e94Gdj	1	TRUE
bmi	hba1c_off_cond	offspring	adjusted	hba1c	rs16871902	A	G	A	G	0.0125	6.66667e-05	0.4877	0.4829	FALSE	FALSE	FALSE	o1Nk5h	5	3488462	0.0402633	0.998679	451811	TRUE	reported	5	3488462	0.0017	4.6e-13	690830	TRUE	reported	e94Gdj	1	TRUE
bmi	hba1c_off_cond	offspring	adjusted	hba1c	rs16889835	T	C	T	C	-0.0145	-0.132667	0.1429	0.1343	FALSE	FALSE	FALSE	o1Nk5h	6	24947772	0.0582982	0.0228667	451811	TRUE	reported	6	24947772	0.0025	4.3e-09	681849	TRUE	reported	e94Gdj	1	TRUE
bmi	hba1c_off_cond	offspring	adjusted	hba1c	rs16903285	T	C	T	C	-0.0331	-0.0768667	0.8593	0.8832	FALSE	FALSE	FALSE	o1Nk5h	5	87978252	0.0620573	0.215479	451811	TRUE	reported	5	87978252	0.0026	7.6e-38	687944	TRUE	reported	e94Gdj	1	TRUE
bmi	hba1c_off_cond	offspring	adjusted	hba1c	rs16953563	A	G	A	G	-0.0134	-0.0302	0.2516	0.233	FALSE	FALSE	FALSE	o1Nk5h	15	66686770	0.0469309	0.5199	451811	TRUE	reported	15	66686770	0.002	1.5e-11	691761	TRUE	reported	e94Gdj	1	TRUE
bmi	hba1c_off_cond	offspring	adjusted	hba1c	rs17001561	A	G	A	G	0.0151	-0.0984667	0.1573	0.1475	FALSE	FALSE	FALSE	o1Nk5h	4	77096118	0.0562574	0.0800687	451811	TRUE	reported	4	77096118	0.0023	3.8e-11	794327	TRUE	reported	e94Gdj	1	TRUE
bmi	hba1c_off_cond	offspring	adjusted	hba1c	rs17014375	T	G	T	G	-0.0172	-0.0732	0.8652	0.8738	FALSE	FALSE	FALSE	o1Nk5h	1	209543560	0.0601689	0.223766	451811	TRUE	reported	1	209543560	0.0025	1.1e-11	690856	TRUE	reported	e94Gdj	1	TRUE
bmi	hba1c_off_cond	offspring	adjusted	hba1c	rs17056301	T	C	T	C	-0.0118	-0.0507333	0.7364	0.7486	FALSE	FALSE	FALSE	o1Nk5h	5	158271680	0.0460196	0.270275	451811	TRUE	reported	5	158271680	0.002	2.4e-09	688085	TRUE	reported	e94Gdj	1	TRUE
bmi	hba1c_off_cond	offspring	adjusted	hba1c	rs17066856	T	C	T	C	0.0385	-0.00453333	0.90429	0.8916	FALSE	FALSE	FALSE	o1Nk5h	18	58049656	0.0659126	0.945166	451811	TRUE	reported	18	58049656	0.0028	1.5e-42	791783	TRUE	reported	e94Gdj	1	TRUE
bmi	hba1c_off_cond	offspring	adjusted	hba1c	rs17113297	T	C	T	C	0.0166	0.0812	0.2082	0.2022	FALSE	FALSE	FALSE	o1Nk5h	10	102395982	0.0503357	0.106708	451811	TRUE	reported	10	102395982	0.0021	2.1e-15	686357	TRUE	reported	e94Gdj	1	TRUE
bmi	hba1c_off_cond	offspring	adjusted	hba1c	rs17119937	T	C	T	C	-0.0212	0.0841333	0.93095	0.9374	FALSE	FALSE	FALSE	o1Nk5h	8	14502274	0.0840799	0.317003	451811	TRUE	reported	8	14502274	0.0036	5.6e-09	668272	TRUE	reported	e94Gdj	1	TRUE
bmi	hba1c_off_cond	offspring	adjusted	hba1c	rs17203016	A	G	A	G	-0.015	-0.0148	0.804	0.7908	FALSE	FALSE	FALSE	o1Nk5h	2	208255518	0.0491881	0.763502	451811	TRUE	reported	2	208255518	0.002	2.1e-13	786272	TRUE	reported	e94Gdj	1	TRUE
bmi	hba1c_off_cond	offspring	adjusted	hba1c	rs17238110	A	G	A	G	0.0353	0.138333	0.8366	0.9776	FALSE	FALSE	FALSE	o1Nk5h	15	62150364	0.135712	0.308054	451811	TRUE	reported	15	62150364	0.005	2e-12	775505	TRUE	reported	e94Gdj	1	TRUE
bmi	hba1c_off_cond	offspring	adjusted	hba1c	rs17311369	T	C	T	C	-0.0104	-0.0212	0.3278	0.3196	FALSE	FALSE	FALSE	o1Nk5h	15	47709199	0.0430475	0.622381	451811	TRUE	reported	15	47709199	0.0019	3.1e-08	673102	TRUE	reported	e94Gdj	1	TRUE
bmi	hba1c_off_cond	offspring	adjusted	hba1c	rs17327461	T	C	T	C	0.0125	-0.0327333	0.4498	0.4512	FALSE	FALSE	FALSE	o1Nk5h	2	35512183	0.0397985	0.410805	451811	TRUE	reported	2	35512183	0.0016	1.5e-14	792231	TRUE	reported	e94Gdj	1	TRUE
bmi	hba1c_off_cond	offspring	adjusted	hba1c	rs17405819	T	C	T	C	0.0215	0.00193333	0.699	0.691	FALSE	FALSE	FALSE	o1Nk5h	8	76806584	0.0433061	0.964392	451811	TRUE	reported	8	76806584	0.0018	4.3e-33	795493	TRUE	reported	e94Gdj	1	TRUE
bmi	hba1c_off_cond	offspring	adjusted	hba1c	rs17424296	A	G	A	G	-0.0108	-0.0315333	0.3659	0.3739	FALSE	FALSE	FALSE	o1Nk5h	5	60838903	0.0414677	0.446996	451811	TRUE	reported	5	60838903	0.0018	2.4e-09	684366	TRUE	reported	e94Gdj	1	TRUE
bmi	hba1c_off_cond	offspring	adjusted	hba1c	rs17425707	T	C	T	C	-0.0167	-0.0364	0.8997	0.9051	FALSE	FALSE	FALSE	o1Nk5h	1	57874879	0.0682177	0.593628	451811	TRUE	reported	1	57874879	0.0028	4.4e-09	688867	TRUE	reported	e94Gdj	1	TRUE
bmi	hba1c_off_cond	offspring	adjusted	hba1c	rs17446257	A	G	A	G	0.0153	-0.0486667	0.1292	0.1324	FALSE	FALSE	FALSE	o1Nk5h	13	40749213	0.0595504	0.413794	451811	TRUE	reported	13	40749213	0.0026	2.9e-09	690630	TRUE	reported	e94Gdj	1	TRUE
bmi	hba1c_off_cond	offspring	adjusted	hba1c	rs17499593	C	G	C	G	-0.0125	-0.023	0.8103	0.8078	FALSE	TRUE	FALSE	o1Nk5h	2	172649755	0.050286	0.647395	451811	TRUE	reported	2	172649755	0.0022	1.1e-08	691663	TRUE	reported	e94Gdj	1	TRUE
bmi	hba1c_off_cond	offspring	adjusted	hba1c	rs17513613	T	C	T	C	-0.0186	-0.0865333	0.6764	0.6859	FALSE	FALSE	FALSE	o1Nk5h	19	30286822	0.0425118	0.0417994	451811	TRUE	reported	19	30286822	0.0018	3.6e-26	789575	TRUE	reported	e94Gdj	1	TRUE
bmi	hba1c_off_cond	offspring	adjusted	hba1c	rs175165	T	G	T	G	0.0103	0.088	0.6059	0.5966	FALSE	FALSE	FALSE	o1Nk5h	22	20116015	0.0408695	0.0313033	451811	TRUE	reported	22	20116015	0.0018	5.2e-09	690545	TRUE	reported	e94Gdj	1	TRUE
bmi	hba1c_off_cond	offspring	adjusted	hba1c	rs17535082	T	C	T	C	-0.0171	-0.0241333	0.0939	0.0902	FALSE	FALSE	FALSE	o1Nk5h	14	35667554	0.0690497	0.726709	451811	TRUE	reported	14	35667554	0.003	7.8e-09	690550	TRUE	reported	e94Gdj	1	TRUE
bmi	hba1c_off_cond	offspring	adjusted	hba1c	rs17551974	A	C	A	C	-0.0141	0.00506667	0.1782	0.2061	FALSE	FALSE	FALSE	o1Nk5h	2	142293146	0.0497703	0.918915	451811	TRUE	reported	2	142293146	0.0022	1.9e-10	691115	TRUE	reported	e94Gdj	1	TRUE
bmi	hba1c_off_cond	offspring	adjusted	hba1c	rs1759975	A	G	A	G	0.0096	-0.00193333	0.6062	0.6086	FALSE	FALSE	FALSE	o1Nk5h	13	78385158	0.040932	0.962328	451811	TRUE	reported	13	78385158	0.0017	1.9e-08	748415	TRUE	reported	e94Gdj	1	TRUE
bmi	hba1c_off_cond	offspring	adjusted	hba1c	rs17663412	A	C	A	C	0.0157	-0.0508667	0.1139	0.1088	FALSE	FALSE	FALSE	o1Nk5h	5	167595121	0.0638934	0.425963	451811	TRUE	reported	5	167595121	0.0027	6.1e-09	691018	TRUE	reported	e94Gdj	1	TRUE
bmi	hba1c_off_cond	offspring	adjusted	hba1c	rs17710386	T	C	T	C	-0.0126	-0.0247333	0.6681	0.6671	FALSE	FALSE	FALSE	o1Nk5h	18	63461201	0.042985	0.565024	451811	TRUE	reported	18	63461201	0.0018	1e-12	783810	TRUE	reported	e94Gdj	1	TRUE
bmi	hba1c_off_cond	offspring	adjusted	hba1c	rs17724992	A	G	A	G	0.0183	0.01	0.7404	0.7448	FALSE	FALSE	FALSE	o1Nk5h	19	18454825	0.0457616	0.827021	451811	TRUE	reported	19	18454825	0.0019	1e-22	785851	TRUE	reported	e94Gdj	1	TRUE
bmi	hba1c_off_cond	offspring	adjusted	hba1c	rs17767510	C	G	C	G	0.0129	0.0684	0.1697	0.1909	FALSE	TRUE	FALSE	o1Nk5h	4	68156598	0.0514379	0.183597	451811	TRUE	reported	4	68156598	0.0023	1.9e-08	683125	TRUE	reported	e94Gdj	1	TRUE
bmi	hba1c_off_cond	offspring	adjusted	hba1c	rs17806379	T	C	T	C	-0.0258	-0.0947333	0.1789	0.1888	FALSE	FALSE	FALSE	o1Nk5h	20	51107290	0.0509911	0.0631917	451811	TRUE	reported	20	51107290	0.0022	1.5e-30	690043	TRUE	reported	e94Gdj	1	TRUE
bmi	hba1c_off_cond	offspring	adjusted	hba1c	rs1784460	A	T	A	T	0.0132	0.0132667	0.4035	0.3981	FALSE	TRUE	FALSE	o1Nk5h	11	118938371	0.0408341	0.745263	451811	TRUE	reported	11	118938371	0.0018	9e-14	680042	TRUE	reported	e94Gdj	1	TRUE
bmi	hba1c_off_cond	offspring	adjusted	hba1c	rs1804528	A	G	A	G	0.0109	-0.0506667	0.3507	0.3832	FALSE	FALSE	FALSE	o1Nk5h	4	146056320	0.0409677	0.216181	451811	TRUE	reported	4	146056320	0.002	3e-08	518856	TRUE	reported	e94Gdj	1	TRUE
bmi	hba1c_off_cond	offspring	adjusted	hba1c	rs1814170	A	T	A	T	0.0203	0.00193333	0.8946	0.8954	FALSE	TRUE	FALSE	o1Nk5h	7	138794149	0.0651301	0.976319	451811	TRUE	reported	7	138794149	0.0029	2.1e-12	686628	TRUE	reported	e94Gdj	1	TRUE
bmi	hba1c_off_cond	offspring	adjusted	hba1c	rs1830074	T	C	T	C	-0.0115	-0.0864667	0.712	0.7082	FALSE	FALSE	FALSE	o1Nk5h	7	6718674	0.0438687	0.0487202	451811	TRUE	reported	7	6718674	0.0019	1.4e-09	689911	TRUE	reported	e94Gdj	1	TRUE
bmi	hba1c_off_cond	offspring	adjusted	hba1c	rs1863652	A	G	A	G	-0.0115	-0.0924	0.3449	0.352	FALSE	FALSE	FALSE	o1Nk5h	4	95991417	0.0413782	0.0255451	451811	TRUE	reported	4	95991417	0.0018	1.4e-10	692539	TRUE	reported	e94Gdj	1	TRUE
bmi	hba1c_off_cond	offspring	adjusted	hba1c	rs1884389	T	C	T	C	-0.0103	0.0155333	0.4289	0.4464	FALSE	FALSE	FALSE	o1Nk5h	20	1410582	0.0401733	0.69901	451811	TRUE	reported	20	1410582	0.0017	4e-09	683669	TRUE	reported	e94Gdj	1	TRUE
bmi	hba1c_off_cond	offspring	adjusted	hba1c	rs1884897	A	G	A	G	-0.0194	-0.00973333	0.3692	0.3541	FALSE	FALSE	FALSE	o1Nk5h	20	6612832	0.0415302	0.8147	451811	TRUE	reported	20	6612832	0.0017	1.3e-30	789534	TRUE	reported	e94Gdj	1	TRUE
bmi	hba1c_off_cond	offspring	adjusted	hba1c	rs1885728	A	G	A	G	0.0108	0.0524	0.6787	0.6997	FALSE	FALSE	FALSE	o1Nk5h	6	5977833	0.0431455	0.224558	451811	TRUE	reported	6	5977833	0.0019	1e-08	682316	TRUE	reported	e94Gdj	1	TRUE
bmi	hba1c_off_cond	offspring	adjusted	hba1c	rs1891216	T	G	T	G	-0.0107	-0.0154667	0.6241	0.615	FALSE	FALSE	FALSE	o1Nk5h	1	7728391	0.0417806	0.711242	451811	TRUE	reported	1	7728391	0.0018	2.4e-09	685079	TRUE	reported	e94Gdj	1	TRUE
bmi	hba1c_off_cond	offspring	adjusted	hba1c	rs1896767	A	G	A	G	-0.0109	0.0418	0.5376	0.5564	FALSE	FALSE	FALSE	o1Nk5h	16	62838304	0.0398253	0.293909	451811	TRUE	reported	16	62838304	0.0017	2.4e-10	686262	TRUE	reported	e94Gdj	1	TRUE
bmi	hba1c_off_cond	offspring	adjusted	hba1c	rs189843	C	G	C	G	-0.0098	-0.0207333	0.5557	0.5567	FALSE	TRUE	TRUE	o1Nk5h	5	164600151	0.0402359	0.606347	451811	TRUE	reported	5	164600151	0.0017	1.7e-08	685314	TRUE	reported	e94Gdj	1	TRUE
bmi	hba1c_off_cond	offspring	adjusted	hba1c	rs1927790	T	C	T	C	-0.0148	0.0148667	0.5891	0.5968	FALSE	FALSE	FALSE	o1Nk5h	13	96922191	0.040709	0.714967	451811	TRUE	reported	13	96922191	0.0016	1.8e-19	794326	TRUE	reported	e94Gdj	1	TRUE
bmi	hba1c_off_cond	offspring	adjusted	hba1c	rs1928295	T	C	T	C	0.0141	0.0516	0.5539	0.5704	FALSE	FALSE	FALSE	o1Nk5h	9	120378483	0.0402359	0.199689	451811	TRUE	reported	9	120378483	0.0016	5.4e-18	793649	TRUE	reported	e94Gdj	1	TRUE
bmi	hba1c_off_cond	offspring	adjusted	hba1c	rs1937433	C	G	C	G	-0.0124	0.00206667	0.4642	0.4619	FALSE	TRUE	TRUE	o1Nk5h	1	66444183	0.0401108	0.958908	451811	TRUE	reported	1	66444183	0.0017	8.5e-13	682765	TRUE	reported	e94Gdj	1	TRUE
bmi	hba1c_off_cond	offspring	adjusted	hba1c	rs1937684	A	T	A	T	0.0112	0.0128667	0.6592	0.6555	FALSE	TRUE	FALSE	o1Nk5h	10	53680085	0.0418513	0.75851	451811	TRUE	reported	10	53680085	0.0018	8.7e-10	690063	TRUE	reported	e94Gdj	1	TRUE
bmi	hba1c_off_cond	offspring	adjusted	hba1c	rs1948080	T	G	T	G	0.0137	0.0486667	0.6251	0.628	FALSE	FALSE	FALSE	o1Nk5h	9	11852043	0.0407445	0.232308	451811	TRUE	reported	9	11852043	0.0018	1.1e-14	690633	TRUE	reported	e94Gdj	1	TRUE
bmi	hba1c_off_cond	offspring	adjusted	hba1c	rs1951455	T	C	T	C	-0.0145	0.0354	0.2747	0.3113	FALSE	FALSE	FALSE	o1Nk5h	14	91512339	0.0432797	0.413395	451811	TRUE	reported	14	91512339	0.0019	4.5e-14	690040	TRUE	reported	e94Gdj	1	TRUE
bmi	hba1c_off_cond	offspring	adjusted	hba1c	rs1982441	T	G	T	G	0.0175	-0.0304	0.1381	0.1467	FALSE	FALSE	FALSE	o1Nk5h	8	28021769	0.0568588	0.592886	451811	TRUE	reported	8	28021769	0.0026	7e-12	687705	TRUE	reported	e94Gdj	1	TRUE
bmi	hba1c_off_cond	offspring	adjusted	hba1c	rs1982725	T	C	T	C	0.0097	-0.0319333	0.4778	0.4847	FALSE	FALSE	FALSE	o1Nk5h	19	30618771	0.0400483	0.425236	451811	TRUE	reported	19	30618771	0.0017	3.3e-08	683155	TRUE	reported	e94Gdj	1	TRUE
bmi	hba1c_off_cond	offspring	adjusted	hba1c	rs1993709	A	G	A	G	-0.0331	0.0502667	0.1823	0.2012	FALSE	FALSE	FALSE	o1Nk5h	1	72838529	0.0498129	0.312922	451811	TRUE	reported	1	72838529	0.0021	1.9e-57	786001	TRUE	reported	e94Gdj	1	TRUE
bmi	hba1c_off_cond	offspring	adjusted	hba1c	rs1999494	A	G	A	G	0.0106	0.0016	0.336	0.3135	FALSE	FALSE	FALSE	o1Nk5h	13	81000505	0.0426995	0.970109	451811	TRUE	reported	13	81000505	0.0019	1.7e-08	642433	TRUE	reported	e94Gdj	1	TRUE
bmi	hba1c_off_cond	offspring	adjusted	hba1c	rs2007231	T	C	T	C	-0.0104	-0.0382	0.6387	0.6181	FALSE	FALSE	FALSE	o1Nk5h	1	115266306	0.0409414	0.350799	451811	TRUE	reported	1	115266306	0.0018	5.2e-09	691969	TRUE	reported	e94Gdj	1	TRUE
bmi	hba1c_off_cond	offspring	adjusted	hba1c	rs200810	T	C	T	C	0.0136	-0.0118667	0.6284	0.6313	FALSE	FALSE	FALSE	o1Nk5h	6	97922184	0.0415302	0.775081	451811	TRUE	reported	6	97922184	0.0017	5.5e-16	793699	TRUE	reported	e94Gdj	1	TRUE
bmi	hba1c_off_cond	offspring	adjusted	hba1c	rs2010281	A	G	A	G	-0.0161	-0.0343333	0.3552	0.3601	FALSE	FALSE	FALSE	o1Nk5h	14	103862322	0.0415391	0.408503	451811	TRUE	reported	14	103862322	0.0017	6.7e-21	794009	TRUE	reported	e94Gdj	1	TRUE
bmi	hba1c_off_cond	offspring	adjusted	hba1c	rs2047648	A	T	A	T	-0.0118	-0.00706667	0.737	0.7725	FALSE	TRUE	FALSE	o1Nk5h	3	157033438	0.0473982	0.881481	451811	TRUE	reported	3	157033438	0.002	2.4e-09	690946	TRUE	reported	e94Gdj	1	TRUE
bmi	hba1c_off_cond	offspring	adjusted	hba1c	rs2051559	T	C	T	C	-0.0176	-0.0218667	0.8692	0.8626	FALSE	FALSE	FALSE	o1Nk5h	4	3298800	0.0581937	0.707098	451811	TRUE	reported	4	3298800	0.0026	5e-12	689307	TRUE	reported	e94Gdj	1	TRUE
bmi	hba1c_off_cond	offspring	adjusted	hba1c	rs2065418	T	G	T	G	0.0166	-0.0304667	0.6377	0.6622	FALSE	FALSE	FALSE	o1Nk5h	11	30422068	0.0419058	0.467209	451811	TRUE	reported	11	30422068	0.0018	3.6e-20	691707	TRUE	reported	e94Gdj	1	TRUE
bmi	hba1c_off_cond	offspring	adjusted	hba1c	rs208015	T	C	T	C	0.0356	-0.1068	0.0784	0.073	FALSE	FALSE	FALSE	o1Nk5h	17	46252346	0.0759361	0.159592	451811	TRUE	reported	17	46252346	0.0034	1.4e-25	691575	TRUE	reported	e94Gdj	1	TRUE
bmi	hba1c_off_cond	offspring	adjusted	hba1c	rs2124499	C	G	C	G	-0.0123	0.0547333	0.3718	0.3847	FALSE	TRUE	FALSE	o1Nk5h	3	123093541	0.0412176	0.184207	451811	TRUE	reported	3	123093541	0.0017	3.4e-13	785955	TRUE	reported	e94Gdj	1	TRUE
bmi	hba1c_off_cond	offspring	adjusted	hba1c	rs2143253	A	G	A	G	-0.0188	-0.0831333	0.1189	0.115	FALSE	FALSE	FALSE	o1Nk5h	20	41987392	0.0626274	0.184367	451811	TRUE	reported	20	41987392	0.0026	1.1e-12	684760	TRUE	reported	e94Gdj	1	TRUE
bmi	hba1c_off_cond	offspring	adjusted	hba1c	rs215634	A	G	A	G	0.0152	0.0578667	0.3788	0.3647	FALSE	FALSE	FALSE	o1Nk5h	7	32369148	0.0415578	0.16379	451811	TRUE	reported	7	32369148	0.0018	2.6e-17	681296	TRUE	reported	e94Gdj	1	TRUE
bmi	hba1c_off_cond	offspring	adjusted	hba1c	rs2162524	T	C	T	C	-0.0155	-0.0144	0.6679	0.6801	FALSE	FALSE	FALSE	o1Nk5h	2	230817437	0.0427349	0.736146	451811	TRUE	reported	2	230817437	0.0018	4.1e-17	691302	TRUE	reported	e94Gdj	1	TRUE
bmi	hba1c_off_cond	offspring	adjusted	hba1c	rs2169642	A	C	A	C	-0.0122	-0.0752667	0.6313	0.6186	FALSE	FALSE	FALSE	o1Nk5h	3	82737773	0.0413158	0.0684943	451811	TRUE	reported	3	82737773	0.0018	2.9e-11	676860	TRUE	reported	e94Gdj	1	TRUE
bmi	hba1c_off_cond	offspring	adjusted	hba1c	rs2174307	C	G	C	G	0.0121	0.0897333	0.4067	0.4393	FALSE	TRUE	TRUE	o1Nk5h	9	73791849	0.0399858	0.0248242	451811	TRUE	reported	9	73791849	0.0017	4.9e-12	686559	TRUE	reported	e94Gdj	1	TRUE
bmi	hba1c_off_cond	offspring	adjusted	hba1c	rs217671	A	G	A	G	-0.0144	0.00466667	0.7281	0.7527	FALSE	FALSE	FALSE	o1Nk5h	14	62360464	0.0459778	0.919155	451811	TRUE	reported	14	62360464	0.0019	1.3e-13	691456	TRUE	reported	e94Gdj	1	TRUE
bmi	hba1c_off_cond	offspring	adjusted	hba1c	rs2192158	A	G	A	G	0.0129	0.00226667	0.4601	0.4438	FALSE	FALSE	FALSE	o1Nk5h	4	55505360	0.0401108	0.954935	451811	TRUE	reported	4	55505360	0.0017	8.3e-14	690727	TRUE	reported	e94Gdj	1	TRUE
bmi	hba1c_off_cond	offspring	adjusted	hba1c	rs2196618	A	G	A	G	-0.0147	0.0140667	0.2754	0.2476	FALSE	FALSE	FALSE	o1Nk5h	8	85089437	0.0463885	0.76171	451811	TRUE	reported	8	85089437	0.002	1.3e-13	688851	TRUE	reported	e94Gdj	1	TRUE
bmi	hba1c_off_cond	offspring	adjusted	hba1c	rs2228213	A	G	A	G	-0.0139	-0.0260667	0.3481	0.3345	FALSE	FALSE	FALSE	o1Nk5h	6	12124855	0.0422538	0.537296	451811	TRUE	reported	6	12124855	0.0017	4.6e-16	795595	TRUE	reported	e94Gdj	1	TRUE
bmi	hba1c_off_cond	offspring	adjusted	hba1c	rs2228552	T	G	T	G	0.0127	-0.0479333	0.6445	0.6624	FALSE	FALSE	FALSE	o1Nk5h	1	32165495	0.0422538	0.256621	451811	TRUE	reported	1	32165495	0.0019	3.1e-11	560094	TRUE	reported	e94Gdj	1	TRUE
bmi	hba1c_off_cond	offspring	adjusted	hba1c	rs2235564	T	C	T	C	0.0131	0.1274	0.3466	0.3448	FALSE	FALSE	FALSE	o1Nk5h	1	6713114	0.0417888	0.00229861	451811	TRUE	reported	1	6713114	0.0018	3.7e-13	691544	TRUE	reported	e94Gdj	1	TRUE
bmi	hba1c_off_cond	offspring	adjusted	hba1c	rs2237403	T	C	T	C	-0.0121	0.019	0.3422	0.3621	FALSE	FALSE	FALSE	o1Nk5h	7	39448936	0.0412272	0.644899	451811	TRUE	reported	7	39448936	0.0018	3.3e-11	692017	TRUE	reported	e94Gdj	1	TRUE
bmi	hba1c_off_cond	offspring	adjusted	hba1c	rs2242189	T	C	T	C	0.0135	0.0318667	0.6342	0.633	FALSE	FALSE	FALSE	o1Nk5h	4	38691024	0.0414677	0.442208	451811	TRUE	reported	4	38691024	0.0018	8.3e-14	676050	TRUE	reported	e94Gdj	1	TRUE
bmi	hba1c_off_cond	offspring	adjusted	hba1c	rs2246012	T	C	T	C	-0.0158	-0.0996667	0.8372	0.8165	FALSE	FALSE	FALSE	o1Nk5h	6	131898208	0.051698	0.0538723	451811	TRUE	reported	6	131898208	0.0022	3.1e-13	795598	TRUE	reported	e94Gdj	1	TRUE
bmi	hba1c_off_cond	offspring	adjusted	hba1c	rs2257791	A	G	A	G	-0.0142	-0.00293333	0.7515	0.7562	FALSE	FALSE	FALSE	o1Nk5h	10	118643670	0.0465907	0.949799	451811	TRUE	reported	10	118643670	0.002	1.8e-12	686831	TRUE	reported	e94Gdj	1	TRUE
bmi	hba1c_off_cond	offspring	adjusted	hba1c	rs2271189	A	G	A	G	-0.0144	-0.0654667	0.4051	0.4295	FALSE	FALSE	FALSE	o1Nk5h	12	56494991	0.0400842	0.102421	451811	TRUE	reported	12	56494991	0.0018	5e-16	675192	TRUE	reported	e94Gdj	1	TRUE
bmi	hba1c_off_cond	offspring	adjusted	hba1c	rs2281819	A	T	A	T	-0.016	-0.0218667	0.2302	0.2353	FALSE	TRUE	FALSE	o1Nk5h	6	33771673	0.0469121	0.64113	451811	TRUE	reported	6	33771673	0.002	5.1e-15	687785	TRUE	reported	e94Gdj	1	TRUE
bmi	hba1c_off_cond	offspring	adjusted	hba1c	rs2283093	T	C	T	C	0.0127	0.0769333	0.2066	0.2313	FALSE	FALSE	FALSE	o1Nk5h	7	126721231	0.0476559	0.106451	451811	TRUE	reported	7	126721231	0.0021	3.1e-09	691773	TRUE	reported	e94Gdj	1	TRUE
bmi	hba1c_off_cond	offspring	adjusted	hba1c	rs2285178	T	C	T	C	-0.0112	-0.0497333	0.6891	0.7004	FALSE	FALSE	FALSE	o1Nk5h	22	38205989	0.0436811	0.254889	451811	TRUE	reported	22	38205989	0.0019	9.4e-09	638268	TRUE	reported	e94Gdj	1	TRUE
bmi	hba1c_off_cond	offspring	adjusted	hba1c	rs2307111	T	C	T	C	0.0265	0.0514	0.6038	0.6103	FALSE	FALSE	FALSE	o1Nk5h	5	75003678	0.0412447	0.212684	451811	TRUE	reported	5	75003678	0.0016	1.6e-58	795430	TRUE	reported	e94Gdj	1	TRUE
bmi	hba1c_off_cond	offspring	adjusted	hba1c	rs2357760	A	G	A	G	0.0145	-0.0407333	0.6754	0.6787	FALSE	FALSE	FALSE	o1Nk5h	6	120213880	0.0426724	0.339801	451811	TRUE	reported	6	120213880	0.0017	6.8e-17	791053	TRUE	reported	e94Gdj	1	TRUE
bmi	hba1c_off_cond	offspring	adjusted	hba1c	rs2365389	T	C	T	C	-0.0174	0.0322	0.4143	0.4256	FALSE	FALSE	FALSE	o1Nk5h	3	61236462	0.0403339	0.424676	451811	TRUE	reported	3	61236462	0.0017	1.3e-25	783625	TRUE	reported	e94Gdj	1	TRUE
bmi	hba1c_off_cond	offspring	adjusted	hba1c	rs2367112	T	G	T	G	0.0119	0.0296667	0.5081	0.4998	FALSE	FALSE	FALSE	o1Nk5h	5	64168193	0.0395753	0.45348	451811	TRUE	reported	5	64168193	0.0016	2.3e-13	794305	TRUE	reported	e94Gdj	1	TRUE
bmi	hba1c_off_cond	offspring	adjusted	hba1c	rs2423668	T	C	T	C	0.0105	-0.00646667	0.4495	0.4476	FALSE	FALSE	FALSE	o1Nk5h	20	12430673	0.0406113	0.873485	451811	TRUE	reported	20	12430673	0.0019	2.8e-08	527352	TRUE	reported	e94Gdj	1	TRUE
bmi	hba1c_off_cond	offspring	adjusted	hba1c	rs2425840	A	C	A	C	-0.0119	-0.0034	0.5941	0.5955	FALSE	FALSE	FALSE	o1Nk5h	20	44904838	0.0407716	0.93354	451811	TRUE	reported	20	44904838	0.0018	1.6e-11	681680	TRUE	reported	e94Gdj	1	TRUE
bmi	hba1c_off_cond	offspring	adjusted	hba1c	rs2429150	A	C	A	C	-0.0111	0.0142667	0.5836	0.5701	FALSE	FALSE	FALSE	o1Nk5h	12	2152655	0.0402715	0.723142	451811	TRUE	reported	12	2152655	0.0018	2.7e-10	686276	TRUE	reported	e94Gdj	1	TRUE
bmi	hba1c_off_cond	offspring	adjusted	hba1c	rs2479958	A	G	A	G	0.0154	0.0126	0.4925	0.5022	FALSE	FALSE	FALSE	o1Nk5h	13	111984244	0.0408618	0.757811	451811	TRUE	reported	13	111984244	0.0018	1.5e-17	664268	TRUE	reported	e94Gdj	1	TRUE
bmi	hba1c_off_cond	offspring	adjusted	hba1c	rs2481665	T	C	T	C	0.0161	0.0387333	0.5592	0.564	FALSE	FALSE	FALSE	o1Nk5h	1	62594677	0.0404235	0.337968	451811	TRUE	reported	1	62594677	0.0016	7.2e-23	795247	TRUE	reported	e94Gdj	1	TRUE
bmi	hba1c_off_cond	offspring	adjusted	hba1c	rs2543132	C	G	C	G	0.0146	-0.00193333	0.8134	0.8529	FALSE	TRUE	FALSE	o1Nk5h	8	15536311	0.0558888	0.972405	451811	TRUE	reported	8	15536311	0.0022	5e-11	688326	TRUE	reported	e94Gdj	1	TRUE
bmi	hba1c_off_cond	offspring	adjusted	hba1c	rs2600226	T	C	T	C	-0.0116	-0.0452667	0.6697	0.6577	FALSE	FALSE	FALSE	o1Nk5h	3	12928762	0.0421106	0.282398	451811	TRUE	reported	3	12928762	0.0019	3.7e-10	685285	TRUE	reported	e94Gdj	1	TRUE
bmi	hba1c_off_cond	offspring	adjusted	hba1c	rs2605603	A	G	A	G	-0.0103	-0.0466667	0.4887	0.4911	FALSE	FALSE	FALSE	o1Nk5h	11	93221105	0.0398878	0.242022	451811	TRUE	reported	11	93221105	0.0016	2.5e-10	790857	TRUE	reported	e94Gdj	1	TRUE
bmi	hba1c_off_cond	offspring	adjusted	hba1c	rs2608703	A	C	A	C	0.0142	0.0366	0.4546	0.4818	FALSE	FALSE	FALSE	o1Nk5h	12	41846769	0.0398878	0.358842	451811	TRUE	reported	12	41846769	0.0017	1.9e-16	686700	TRUE	reported	e94Gdj	1	TRUE
bmi	hba1c_off_cond	offspring	adjusted	hba1c	rs2612576	A	T	A	T	-0.011	0.054	0.2851	0.2842	FALSE	TRUE	FALSE	o1Nk5h	18	42967950	0.0444671	0.224602	451811	TRUE	reported	18	42967950	0.0019	9.7e-09	688720	TRUE	reported	e94Gdj	1	TRUE
bmi	hba1c_off_cond	offspring	adjusted	hba1c	rs262130	T	C	T	C	0.0127	0.0812667	0.1969	0.1924	FALSE	FALSE	FALSE	o1Nk5h	6	142853486	0.0504822	0.107439	451811	TRUE	reported	6	142853486	0.0023	1.8e-08	679542	TRUE	reported	e94Gdj	1	TRUE
bmi	hba1c_off_cond	offspring	adjusted	hba1c	rs2693826	A	G	A	G	-0.0137	-0.0134667	0.4421	0.4342	FALSE	FALSE	FALSE	o1Nk5h	2	6160943	0.0402984	0.738249	451811	TRUE	reported	2	6160943	0.0017	2e-15	690808	TRUE	reported	e94Gdj	1	TRUE
bmi	hba1c_off_cond	offspring	adjusted	hba1c	rs2694047	A	G	A	G	-0.0188	-0.0784	0.253	0.2827	FALSE	FALSE	FALSE	o1Nk5h	8	116750548	0.0443976	0.0774194	451811	TRUE	reported	8	116750548	0.002	3.9e-21	690295	TRUE	reported	e94Gdj	1	TRUE
bmi	hba1c_off_cond	offspring	adjusted	hba1c	rs273504	A	G	A	G	-0.0153	0.0288	0.5734	0.5771	FALSE	FALSE	FALSE	o1Nk5h	19	18215247	0.0402984	0.474814	451811	TRUE	reported	19	18215247	0.0018	4.4e-18	690672	TRUE	reported	e94Gdj	1	TRUE
bmi	hba1c_off_cond	offspring	adjusted	hba1c	rs2744974	T	C	T	C	0.0249	-0.0468	0.338	0.3193	FALSE	FALSE	FALSE	o1Nk5h	6	34579431	0.042762	0.273767	451811	TRUE	reported	6	34579431	0.0018	1.4e-45	789647	TRUE	reported	e94Gdj	1	TRUE
bmi	hba1c_off_cond	offspring	adjusted	hba1c	rs2791653	A	G	A	G	0.0141	0.00826667	0.2423	0.2367	FALSE	FALSE	FALSE	o1Nk5h	1	11129848	0.0471263	0.860753	451811	TRUE	reported	1	11129848	0.0019	1.3e-13	795271	TRUE	reported	e94Gdj	1	TRUE
bmi	hba1c_off_cond	offspring	adjusted	hba1c	rs2820311	A	G	A	G	-0.0235	-0.0497333	0.6631	0.6481	FALSE	FALSE	FALSE	o1Nk5h	1	201841476	0.0418513	0.234701	451811	TRUE	reported	1	201841476	0.0018	4.1e-38	691876	TRUE	reported	e94Gdj	1	TRUE
bmi	hba1c_off_cond	offspring	adjusted	hba1c	rs28350	A	G	A	G	0.0177	0.104267	0.193	0.1857	FALSE	FALSE	FALSE	o1Nk5h	3	42418446	0.0522765	0.0460948	451811	TRUE	reported	3	42418446	0.0022	3.5e-15	686689	TRUE	reported	e94Gdj	1	TRUE
bmi	hba1c_off_cond	offspring	adjusted	hba1c	rs2836964	T	C	T	C	0.011	0.0164667	0.6424	0.6917	FALSE	FALSE	FALSE	o1Nk5h	21	40631006	0.0432239	0.703231	451811	TRUE	reported	21	40631006	0.0018	1.3e-09	692353	TRUE	reported	e94Gdj	1	TRUE
bmi	hba1c_off_cond	offspring	adjusted	hba1c	rs2861683	A	C	A	C	0.0144	0.0357333	0.593	0.6002	FALSE	FALSE	FALSE	o1Nk5h	2	67836507	0.0407716	0.380798	451811	TRUE	reported	2	67836507	0.0017	1.3e-16	691163	TRUE	reported	e94Gdj	1	TRUE
bmi	hba1c_off_cond	offspring	adjusted	hba1c	rs287104	A	G	A	G	0.0115	0.0596	0.6604	0.6988	FALSE	FALSE	FALSE	o1Nk5h	19	34290995	0.0432286	0.167983	451811	TRUE	reported	19	34290995	0.0017	4.4e-11	787307	TRUE	reported	e94Gdj	1	TRUE
bmi	hba1c_off_cond	offspring	adjusted	hba1c	rs2875762	C	G	C	G	0.0139	0.0378	0.2473	0.2158	FALSE	TRUE	FALSE	o1Nk5h	6	124925032	0.0490366	0.440794	451811	TRUE	reported	6	124925032	0.002	1.2e-11	685199	TRUE	reported	e94Gdj	1	TRUE
bmi	hba1c_off_cond	offspring	adjusted	hba1c	rs2885415	A	G	A	G	-0.0158	-0.0698	0.2531	0.2283	FALSE	FALSE	FALSE	o1Nk5h	16	395396	0.0473015	0.140041	451811	TRUE	reported	16	395396	0.002	1.4e-15	690204	TRUE	reported	e94Gdj	1	TRUE
bmi	hba1c_off_cond	offspring	adjusted	hba1c	rs2903971	T	G	T	G	0.0145	-0.0918	0.8203	0.8346	FALSE	FALSE	FALSE	o1Nk5h	3	116935744	0.0533759	0.0854545	451811	TRUE	reported	3	116935744	0.0023	1.5e-10	690796	TRUE	reported	e94Gdj	1	TRUE
bmi	hba1c_off_cond	offspring	adjusted	hba1c	rs2907948	A	G	A	G	-0.0141	-0.0358667	0.2427	0.2415	FALSE	FALSE	FALSE	o1Nk5h	7	150638484	0.0464302	0.439827	451811	TRUE	reported	7	150638484	0.0019	1.3e-13	794299	TRUE	reported	e94Gdj	1	TRUE
bmi	hba1c_off_cond	offspring	adjusted	hba1c	rs2931434	T	C	T	C	-0.0104	0.0647333	0.3168	0.3143	FALSE	FALSE	FALSE	o1Nk5h	5	73159098	0.0429151	0.131451	451811	TRUE	reported	5	73159098	0.0018	1.4e-08	690664	TRUE	reported	e94Gdj	1	TRUE
bmi	hba1c_off_cond	offspring	adjusted	hba1c	rs294704	T	G	T	G	-0.0113	-0.121333	0.7239	0.7094	FALSE	FALSE	FALSE	o1Nk5h	5	152519088	0.0443772	0.00625442	451811	TRUE	reported	5	152519088	0.0019	4e-09	690036	TRUE	reported	e94Gdj	1	TRUE
bmi	hba1c_off_cond	offspring	adjusted	hba1c	rs3007105	T	C	T	C	0.0142	0.0234667	0.4697	0.4001	FALSE	FALSE	FALSE	o1Nk5h	14	47367616	0.0408967	0.566101	451811	TRUE	reported	14	47367616	0.0017	1.1e-17	785488	TRUE	reported	e94Gdj	1	TRUE
bmi	hba1c_off_cond	offspring	adjusted	hba1c	rs326889	T	C	T	C	-0.0129	-0.0655333	0.3928	0.4112	FALSE	FALSE	FALSE	o1Nk5h	4	112713436	0.0407445	0.107748	451811	TRUE	reported	4	112713436	0.0018	2.4e-13	688030	TRUE	reported	e94Gdj	1	TRUE
bmi	hba1c_off_cond	offspring	adjusted	hba1c	rs331966	A	C	A	C	-0.0112	0.0294667	0.6208	0.614	FALSE	FALSE	FALSE	o1Nk5h	4	143675717	0.0412176	0.474667	451811	TRUE	reported	4	143675717	0.0018	3.2e-10	687189	TRUE	reported	e94Gdj	1	TRUE
bmi	hba1c_off_cond	offspring	adjusted	hba1c	rs339991	A	G	A	G	-0.0124	-0.0631333	0.4369	0.4198	FALSE	FALSE	FALSE	o1Nk5h	15	60913637	0.0406113	0.120047	451811	TRUE	reported	15	60913637	0.0018	1.2e-12	686476	TRUE	reported	e94Gdj	1	TRUE
bmi	hba1c_off_cond	offspring	adjusted	hba1c	rs355777	C	G	C	G	0.0153	0.0686667	0.4106	0.404	FALSE	TRUE	FALSE	o1Nk5h	3	154034950	0.0403964	0.0891647	451811	TRUE	reported	3	154034950	0.0017	1.4e-18	689978	TRUE	reported	e94Gdj	1	TRUE
bmi	hba1c_off_cond	offspring	adjusted	hba1c	rs3731695	T	C	T	C	-0.0116	-0.0710667	0.4418	0.4749	FALSE	FALSE	FALSE	o1Nk5h	2	203820275	0.0399234	0.0750634	451811	TRUE	reported	2	203820275	0.0016	7.9e-13	793581	TRUE	reported	e94Gdj	1	TRUE
bmi	hba1c_off_cond	offspring	adjusted	hba1c	rs3732084	T	C	T	C	-0.0107	-0.0487333	0.3861	0.4141	FALSE	FALSE	FALSE	o1Nk5h	2	207174316	0.0402451	0.225929	451811	TRUE	reported	2	207174316	0.0018	1.1e-09	691763	TRUE	reported	e94Gdj	1	TRUE
bmi	hba1c_off_cond	offspring	adjusted	hba1c	rs3736485	A	G	A	G	0.0134	0.0925333	0.4557	0.4348	FALSE	FALSE	FALSE	o1Nk5h	15	51748610	0.0402984	0.0216643	451811	TRUE	reported	15	51748610	0.0016	2.5e-16	790404	TRUE	reported	e94Gdj	1	TRUE
bmi	hba1c_off_cond	offspring	adjusted	hba1c	rs3749897	T	C	T	C	0.0122	-0.0194	0.4172	0.4098	FALSE	FALSE	FALSE	o1Nk5h	6	42532102	0.0406465	0.633158	451811	TRUE	reported	6	42532102	0.0018	8.4e-12	638224	TRUE	reported	e94Gdj	1	TRUE
bmi	hba1c_off_cond	offspring	adjusted	hba1c	rs3754963	A	T	A	T	0.0123	0.0470667	0.7426	0.7272	FALSE	TRUE	FALSE	o1Nk5h	2	166185707	0.0449218	0.294756	451811	TRUE	reported	2	166185707	0.002	3.3e-10	691535	TRUE	reported	e94Gdj	1	TRUE
bmi	hba1c_off_cond	offspring	adjusted	hba1c	rs3764835	A	G	A	G	-0.0141	-0.0532	0.1528	0.1501	FALSE	FALSE	FALSE	o1Nk5h	2	159519368	0.0566611	0.347774	451811	TRUE	reported	2	159519368	0.0024	3.1e-09	689505	TRUE	reported	e94Gdj	1	TRUE
bmi	hba1c_off_cond	offspring	adjusted	hba1c	rs3800229	T	G	T	G	0.0175	0.0752667	0.7123	0.7273	FALSE	FALSE	FALSE	o1Nk5h	6	108996963	0.0447525	0.0925996	451811	TRUE	reported	6	108996963	0.0018	1.4e-22	792474	TRUE	reported	e94Gdj	1	TRUE
bmi	hba1c_off_cond	offspring	adjusted	hba1c	rs3803286	A	G	A	G	0.0181	0.0295333	0.3431	0.3516	FALSE	FALSE	FALSE	o1Nk5h	14	103246470	0.0417888	0.479735	451811	TRUE	reported	14	103246470	0.0018	4.1e-23	691435	TRUE	reported	e94Gdj	1	TRUE
bmi	hba1c_off_cond	offspring	adjusted	hba1c	rs3806572	A	G	A	G	-0.0145	-0.0036	0.2788	0.2675	FALSE	FALSE	FALSE	o1Nk5h	2	55238677	0.0447176	0.935836	451811	TRUE	reported	2	55238677	0.0019	1.6e-14	687646	TRUE	reported	e94Gdj	1	TRUE
bmi	hba1c_off_cond	offspring	adjusted	hba1c	rs3807645	A	G	A	G	-0.0166	0.0698	0.221	0.1884	FALSE	FALSE	FALSE	o1Nk5h	7	77830091	0.0507424	0.168953	451811	TRUE	reported	7	77830091	0.0021	2.4e-15	683086	TRUE	reported	e94Gdj	1	TRUE
bmi	hba1c_off_cond	offspring	adjusted	hba1c	rs3814883	T	C	T	C	0.0232	0.0279333	0.4764	0.4896	FALSE	FALSE	FALSE	o1Nk5h	16	29994922	0.0398253	0.483055	451811	TRUE	reported	16	29994922	0.0017	1.1e-40	685519	TRUE	reported	e94Gdj	1	TRUE
bmi	hba1c_off_cond	offspring	adjusted	hba1c	rs3829849	T	C	T	C	0.0098	-0.00586667	0.3589	0.3641	FALSE	FALSE	FALSE	o1Nk5h	9	129390800	0.0410926	0.886474	451811	TRUE	reported	9	129390800	0.0017	5.9e-09	793851	TRUE	reported	e94Gdj	1	TRUE
bmi	hba1c_off_cond	offspring	adjusted	hba1c	rs38314	A	G	A	G	-0.012	-0.0422	0.4912	0.5144	FALSE	FALSE	FALSE	o1Nk5h	7	70067315	0.0399504	0.290826	451811	TRUE	reported	7	70067315	0.0017	4.7e-12	689782	TRUE	reported	e94Gdj	1	TRUE
bmi	hba1c_off_cond	offspring	adjusted	hba1c	rs3844598	A	G	A	G	-0.0095	-0.0370667	0.479	0.4724	FALSE	FALSE	FALSE	o1Nk5h	5	140992235	0.0402633	0.357256	451811	TRUE	reported	5	140992235	0.0017	3.8e-08	690704	TRUE	reported	e94Gdj	1	TRUE
bmi	hba1c_off_cond	offspring	adjusted	hba1c	rs3904244	A	T	A	T	0.0155	-0.102133	0.1377	0.1419	FALSE	TRUE	FALSE	o1Nk5h	10	27361527	0.056998	0.0731528	451811	TRUE	reported	10	27361527	0.0025	4.3e-10	691180	TRUE	reported	e94Gdj	1	TRUE
bmi	hba1c_off_cond	offspring	adjusted	hba1c	rs391300	T	C	T	C	0.0119	-0.00333333	0.3725	0.3691	FALSE	FALSE	FALSE	o1Nk5h	17	2216258	0.0411285	0.935405	451811	TRUE	reported	17	2216258	0.0017	3.1e-12	791120	TRUE	reported	e94Gdj	1	TRUE
bmi	hba1c_off_cond	offspring	adjusted	hba1c	rs3977755	T	C	T	C	-0.0135	0.0424	0.2804	0.2573	FALSE	FALSE	FALSE	o1Nk5h	10	104420210	0.0455672	0.352115	451811	TRUE	reported	10	104420210	0.0019	5.9e-13	731529	TRUE	reported	e94Gdj	1	TRUE
bmi	hba1c_off_cond	offspring	adjusted	hba1c	rs40067	A	G	A	G	-0.0266	-0.0388	0.1713	0.1887	FALSE	FALSE	FALSE	o1Nk5h	5	107439012	0.0512002	0.448565	451811	TRUE	reported	5	107439012	0.0023	7.1e-30	681695	TRUE	reported	e94Gdj	1	TRUE
bmi	hba1c_off_cond	offspring	adjusted	hba1c	rs4012234	T	G	T	G	-0.0141	-0.0296667	0.4076	0.384	FALSE	FALSE	FALSE	o1Nk5h	20	32553047	0.0409593	0.468884	451811	TRUE	reported	20	32553047	0.0018	9.9e-16	689653	TRUE	reported	e94Gdj	1	TRUE
bmi	hba1c_off_cond	offspring	adjusted	hba1c	rs4072917	A	G	A	G	0.0115	0.0145333	0.4694	0.4719	FALSE	FALSE	FALSE	o1Nk5h	8	143300279	0.0399234	0.715835	451811	TRUE	reported	8	143300279	0.0018	6.9e-11	684720	TRUE	reported	e94Gdj	1	TRUE
bmi	hba1c_off_cond	offspring	adjusted	hba1c	rs4148155	A	G	A	G	0.0188	-0.0576	0.8873	0.8802	FALSE	FALSE	FALSE	o1Nk5h	4	89054667	0.061238	0.346914	451811	TRUE	reported	4	89054667	0.0026	5e-13	794889	TRUE	reported	e94Gdj	1	TRUE
bmi	hba1c_off_cond	offspring	adjusted	hba1c	rs4237643	T	G	T	G	0.0223	0.0145333	0.3062	0.2912	FALSE	FALSE	FALSE	o1Nk5h	11	43648368	0.0437711	0.739866	451811	TRUE	reported	11	43648368	0.0019	4.3e-33	692491	TRUE	reported	e94Gdj	1	TRUE
bmi	hba1c_off_cond	offspring	adjusted	hba1c	rs427943	A	C	A	C	-0.017	-0.0158	0.4331	0.4416	FALSE	FALSE	FALSE	o1Nk5h	21	46570896	0.0402359	0.694553	451811	TRUE	reported	21	46570896	0.0017	7.3e-23	712095	TRUE	reported	e94Gdj	1	TRUE
bmi	hba1c_off_cond	offspring	adjusted	hba1c	rs429343	A	G	A	G	0.015	0.0388	0.4187	0.4266	FALSE	FALSE	FALSE	o1Nk5h	2	147903382	0.0406113	0.339376	451811	TRUE	reported	2	147903382	0.0017	6.8e-18	689345	TRUE	reported	e94Gdj	1	TRUE
bmi	hba1c_off_cond	offspring	adjusted	hba1c	rs4307239	A	G	A	G	-0.0115	-0.0116667	0.5422	0.5455	FALSE	FALSE	FALSE	o1Nk5h	7	24354300	0.0397985	0.769412	451811	TRUE	reported	7	24354300	0.0017	3.9e-11	687289	TRUE	reported	e94Gdj	1	TRUE
bmi	hba1c_off_cond	offspring	adjusted	hba1c	rs4358081	A	C	A	C	-0.0097	0.0548	0.5369	0.5117	FALSE	FALSE	FALSE	o1Nk5h	2	29100642	0.0397003	0.167481	451811	TRUE	reported	2	29100642	0.0017	1.5e-08	690038	TRUE	reported	e94Gdj	1	TRUE
bmi	hba1c_off_cond	offspring	adjusted	hba1c	rs4430672	T	C	T	C	0.0127	-0.0392	0.1996	0.2079	FALSE	FALSE	FALSE	o1Nk5h	14	63094407	0.0494738	0.428163	451811	TRUE	reported	14	63094407	0.0022	3.9e-09	691400	TRUE	reported	e94Gdj	1	TRUE
bmi	hba1c_off_cond	offspring	adjusted	hba1c	rs4500930	T	C	T	C	0.0156	0.0142667	0.3461	0.3576	FALSE	FALSE	FALSE	o1Nk5h	2	228985505	0.0414767	0.73087	451811	TRUE	reported	2	228985505	0.0018	6.5e-18	680852	TRUE	reported	e94Gdj	1	TRUE
bmi	hba1c_off_cond	offspring	adjusted	hba1c	rs4516268	A	C	A	C	-0.0217	0.0175333	0.1925	0.2209	FALSE	FALSE	FALSE	o1Nk5h	17	1846831	0.0493231	0.722231	451811	TRUE	reported	17	1846831	0.0021	5.2e-25	786617	TRUE	reported	e94Gdj	1	TRUE
bmi	hba1c_off_cond	offspring	adjusted	hba1c	rs4518345	A	G	A	G	-0.0117	0.0038	0.2842	0.3023	FALSE	FALSE	FALSE	o1Nk5h	5	27185904	0.0437526	0.930789	451811	TRUE	reported	5	27185904	0.0019	1e-09	688609	TRUE	reported	e94Gdj	1	TRUE
bmi	hba1c_off_cond	offspring	adjusted	hba1c	rs4556997	A	C	A	C	0.0197	0.0914	0.1349	0.1217	FALSE	FALSE	FALSE	o1Nk5h	2	100814858	0.0609509	0.133726	451811	TRUE	reported	2	100814858	0.0024	6.9e-17	792972	TRUE	reported	e94Gdj	1	TRUE
bmi	hba1c_off_cond	offspring	adjusted	hba1c	rs4589691	C	G	C	G	-0.0141	-0.0478667	0.8421	0.8703	FALSE	TRUE	FALSE	o1Nk5h	2	144051398	0.0594932	0.421066	451811	TRUE	reported	2	144051398	0.0024	4.7e-09	688253	TRUE	reported	e94Gdj	1	TRUE
bmi	hba1c_off_cond	offspring	adjusted	hba1c	rs4639527	A	G	A	G	-0.0172	-0.014	0.6988	0.6856	FALSE	FALSE	FALSE	o1Nk5h	2	416815	0.0428331	0.743781	451811	TRUE	reported	2	416815	0.0019	3.3e-20	691706	TRUE	reported	e94Gdj	1	TRUE
bmi	hba1c_off_cond	offspring	adjusted	hba1c	rs4653017	T	C	T	C	0.0122	0.0971333	0.6818	0.6972	FALSE	FALSE	FALSE	o1Nk5h	1	33776728	0.0434231	0.0252925	451811	TRUE	reported	1	33776728	0.0018	4.5e-11	686378	TRUE	reported	e94Gdj	1	TRUE
bmi	hba1c_off_cond	offspring	adjusted	hba1c	rs4660443	T	C	T	C	0.0164	0.177467	0.2218	0.1999	FALSE	FALSE	FALSE	o1Nk5h	1	39591779	0.0495201	0.000338719	451811	TRUE	reported	1	39591779	0.0021	6.8e-15	687234	TRUE	reported	e94Gdj	1	TRUE
bmi	hba1c_off_cond	offspring	adjusted	hba1c	rs4671328	T	G	T	G	0.0219	0.09	0.4467	0.4756	FALSE	FALSE	FALSE	o1Nk5h	2	58935282	0.0402359	0.0252987	451811	TRUE	reported	2	58935282	0.0017	2.2e-36	679487	TRUE	reported	e94Gdj	1	TRUE
bmi	hba1c_off_cond	offspring	adjusted	hba1c	rs4722398	T	C	T	C	0.0158	0.00513333	0.1336	0.1294	FALSE	FALSE	FALSE	o1Nk5h	7	3125220	0.0595357	0.931289	451811	TRUE	reported	7	3125220	0.0025	3.6e-10	692509	TRUE	reported	e94Gdj	1	TRUE
bmi	hba1c_off_cond	offspring	adjusted	hba1c	rs4740619	T	C	T	C	0.0186	0.0304667	0.5479	0.5595	FALSE	FALSE	FALSE	o1Nk5h	9	15634326	0.0400483	0.446808	451811	TRUE	reported	9	15634326	0.0016	2.3e-30	794491	TRUE	reported	e94Gdj	1	TRUE
bmi	hba1c_off_cond	offspring	adjusted	hba1c	rs4757144	A	G	A	G	0.0169	-0.0287333	0.5878	0.5626	FALSE	FALSE	FALSE	o1Nk5h	11	13331226	0.0405214	0.478269	451811	TRUE	reported	11	13331226	0.0018	5.6e-22	690082	TRUE	reported	e94Gdj	1	TRUE
bmi	hba1c_off_cond	offspring	adjusted	hba1c	rs4783830	A	G	A	G	-0.0105	-0.0480667	0.3074	0.3312	FALSE	FALSE	FALSE	o1Nk5h	16	54255346	0.042334	0.256202	451811	TRUE	reported	16	54255346	0.0019	2.4e-08	675527	TRUE	reported	e94Gdj	1	TRUE
bmi	hba1c_off_cond	offspring	adjusted	hba1c	rs4786903	A	G	A	G	-0.0125	-0.0251333	0.2632	0.2929	FALSE	FALSE	FALSE	o1Nk5h	16	6697104	0.0443242	0.570691	451811	TRUE	reported	16	6697104	0.002	3.5e-10	680139	TRUE	reported	e94Gdj	1	TRUE
bmi	hba1c_off_cond	offspring	adjusted	hba1c	rs4800191	C	G	C	G	0.0103	0.0266667	0.6369	0.629	FALSE	TRUE	FALSE	o1Nk5h	18	22461398	0.0415032	0.520535	451811	TRUE	reported	18	22461398	0.0017	2.5e-09	785353	TRUE	reported	e94Gdj	1	TRUE
bmi	hba1c_off_cond	offspring	adjusted	hba1c	rs4801117	A	C	A	C	0.0104	0.0558	0.3676	0.3944	FALSE	FALSE	FALSE	o1Nk5h	18	52628923	0.0408428	0.171872	451811	TRUE	reported	18	52628923	0.0018	4.6e-09	689905	TRUE	reported	e94Gdj	1	TRUE
bmi	hba1c_off_cond	offspring	adjusted	hba1c	rs4818225	A	G	A	G	-0.0117	-0.00306667	0.3394	0.3601	FALSE	FALSE	FALSE	o1Nk5h	21	42629895	0.0414767	0.94106	451811	TRUE	reported	21	42629895	0.0018	2.3e-10	688274	TRUE	reported	e94Gdj	1	TRUE
bmi	hba1c_off_cond	offspring	adjusted	hba1c	rs4820408	T	G	T	G	0.0151	0.00766667	0.408	0.377	FALSE	FALSE	FALSE	o1Nk5h	22	40604945	0.0407716	0.850846	451811	TRUE	reported	22	40604945	0.0017	2.1e-19	794185	TRUE	reported	e94Gdj	1	TRUE
bmi	hba1c_off_cond	offspring	adjusted	hba1c	rs4851029	T	G	T	G	-0.0121	-0.00233333	0.4753	0.4981	FALSE	FALSE	FALSE	o1Nk5h	2	104159785	0.0397003	0.953132	451811	TRUE	reported	2	104159785	0.0017	1.7e-12	689752	TRUE	reported	e94Gdj	1	TRUE
bmi	hba1c_off_cond	offspring	adjusted	hba1c	rs4858193	T	C	T	C	0.0129	0.0649333	0.7221	0.69	FALSE	FALSE	FALSE	o1Nk5h	3	20441050	0.0431293	0.132183	451811	TRUE	reported	3	20441050	0.0019	1.6e-11	686850	TRUE	reported	e94Gdj	1	TRUE
bmi	hba1c_off_cond	offspring	adjusted	hba1c	rs4864201	T	C	T	C	0.0141	0.00873333	0.3531	0.3301	FALSE	FALSE	FALSE	o1Nk5h	4	130731284	0.0424418	0.836969	451811	TRUE	reported	4	130731284	0.0017	1.5e-16	795263	TRUE	reported	e94Gdj	1	TRUE
bmi	hba1c_off_cond	offspring	adjusted	hba1c	rs4880341	T	C	T	C	-0.0118	0.045	0.5606	0.5692	FALSE	FALSE	FALSE	o1Nk5h	10	133992689	0.0403339	0.264557	451811	TRUE	reported	10	133992689	0.0017	1.1e-11	689012	TRUE	reported	e94Gdj	1	TRUE
bmi	hba1c_off_cond	offspring	adjusted	hba1c	rs4906908	T	G	T	G	-0.0103	-0.0360667	0.4747	0.4653	FALSE	FALSE	FALSE	o1Nk5h	15	27040082	0.0399504	0.366639	451811	TRUE	reported	15	27040082	0.0017	2.5e-09	691345	TRUE	reported	e94Gdj	1	TRUE
bmi	hba1c_off_cond	offspring	adjusted	hba1c	rs491711	A	C	A	C	0.0115	-0.00226667	0.684	0.6921	FALSE	FALSE	FALSE	o1Nk5h	11	28742220	0.0434581	0.958403	451811	TRUE	reported	11	28742220	0.0019	1.1e-09	685113	TRUE	reported	e94Gdj	1	TRUE
bmi	hba1c_off_cond	offspring	adjusted	hba1c	rs4929923	T	C	T	C	-0.0181	-0.0334667	0.3624	0.3657	FALSE	FALSE	FALSE	o1Nk5h	11	8639200	0.0415032	0.420033	451811	TRUE	reported	11	8639200	0.0017	7.2e-27	794933	TRUE	reported	e94Gdj	1	TRUE
bmi	hba1c_off_cond	offspring	adjusted	hba1c	rs4936175	T	C	T	C	-0.0122	-0.0271333	0.5555	0.5746	FALSE	FALSE	FALSE	o1Nk5h	11	132641959	0.0406739	0.504712	451811	TRUE	reported	11	132641959	0.0017	1.4e-12	692569	TRUE	reported	e94Gdj	1	TRUE
bmi	hba1c_off_cond	offspring	adjusted	hba1c	rs4952843	A	G	A	G	0.0131	0.0398	0.6193	0.5956	FALSE	FALSE	FALSE	o1Nk5h	2	46957845	0.0409593	0.331202	451811	TRUE	reported	2	46957845	0.0018	6.8e-14	692482	TRUE	reported	e94Gdj	1	TRUE
bmi	hba1c_off_cond	offspring	adjusted	hba1c	rs4954638	A	C	A	C	0.0118	0.0687333	0.7508	0.7846	FALSE	FALSE	FALSE	o1Nk5h	2	137435455	0.0485046	0.156469	451811	TRUE	reported	2	137435455	0.002	2.9e-09	689971	TRUE	reported	e94Gdj	1	TRUE
bmi	hba1c_off_cond	offspring	adjusted	hba1c	rs4968656	A	G	A	G	-0.0116	-0.0525333	0.6784	0.6969	FALSE	FALSE	FALSE	o1Nk5h	17	61616959	0.0434581	0.22673	451811	TRUE	reported	17	61616959	0.0019	8.2e-10	675153	TRUE	reported	e94Gdj	1	TRUE
bmi	hba1c_off_cond	offspring	adjusted	hba1c	rs4981693	A	G	A	G	0.0206	0.0694667	0.771	0.7471	FALSE	FALSE	FALSE	o1Nk5h	14	29680331	0.0458527	0.129773	451811	TRUE	reported	14	29680331	0.002	6.9e-24	689120	TRUE	reported	e94Gdj	1	TRUE
bmi	hba1c_off_cond	offspring	adjusted	hba1c	rs4986044	T	C	T	C	-0.0164	-0.0699333	0.4687	0.4441	FALSE	FALSE	FALSE	o1Nk5h	17	21261560	0.0398609	0.0793562	451811	TRUE	reported	17	21261560	0.0016	3.3e-23	787219	TRUE	reported	e94Gdj	1	TRUE
bmi	hba1c_off_cond	offspring	adjusted	hba1c	rs538579	C	G	C	G	0.0137	0.0440667	0.3228	0.3046	FALSE	TRUE	FALSE	o1Nk5h	3	62711674	0.0431101	0.306691	451811	TRUE	reported	3	62711674	0.0019	1.3e-13	688452	TRUE	reported	e94Gdj	1	TRUE
bmi	hba1c_off_cond	offspring	adjusted	hba1c	rs543874	A	G	A	G	-0.0475	-0.0349333	0.8048	0.7616	FALSE	FALSE	FALSE	o1Nk5h	1	177889480	0.0467483	0.454904	451811	TRUE	reported	1	177889480	0.002	1.2e-122	795504	TRUE	reported	e94Gdj	1	TRUE
bmi	hba1c_off_cond	offspring	adjusted	hba1c	rs559231	T	G	T	G	0.0135	0.0532667	0.3956	0.3838	FALSE	FALSE	FALSE	o1Nk5h	18	39644247	0.0414326	0.198574	451811	TRUE	reported	18	39644247	0.0018	2.4e-14	685154	TRUE	reported	e94Gdj	1	TRUE
bmi	hba1c_off_cond	offspring	adjusted	hba1c	rs577525	T	C	T	C	-0.0166	-0.0340667	0.4324	0.4275	FALSE	FALSE	FALSE	o1Nk5h	10	99769388	0.0402359	0.397177	451811	TRUE	reported	10	99769388	0.0017	9.7e-22	690616	TRUE	reported	e94Gdj	1	TRUE
bmi	hba1c_off_cond	offspring	adjusted	hba1c	rs592483	T	C	T	C	-0.0147	-0.0136	0.5716	0.5546	FALSE	FALSE	FALSE	o1Nk5h	11	69445173	0.040209	0.735188	451811	TRUE	reported	11	69445173	0.0017	2e-18	781871	TRUE	reported	e94Gdj	1	TRUE
bmi	hba1c_off_cond	offspring	adjusted	hba1c	rs6050446	A	G	A	G	-0.0343	0.140667	0.02999	0.0286	FALSE	FALSE	FALSE	o1Nk5h	20	25195509	0.119553	0.239355	451811	TRUE	reported	20	25195509	0.0047	4.4e-13	766287	TRUE	reported	e94Gdj	1	TRUE
bmi	hba1c_off_cond	offspring	adjusted	hba1c	rs621042	A	C	A	C	-0.0107	-0.066	0.451	0.4728	FALSE	FALSE	FALSE	o1Nk5h	12	18789007	0.0401108	0.0998789	451811	TRUE	reported	12	18789007	0.0017	6.3e-10	689121	TRUE	reported	e94Gdj	1	TRUE
bmi	hba1c_off_cond	offspring	adjusted	hba1c	rs6235	C	G	C	G	-0.0175	0.103533	0.7298	0.7293	FALSE	TRUE	FALSE	o1Nk5h	5	95728898	0.0449754	0.0213353	451811	TRUE	reported	5	95728898	0.0019	1.5e-19	691708	TRUE	reported	e94Gdj	1	TRUE
bmi	hba1c_off_cond	offspring	adjusted	hba1c	rs6265	T	C	T	C	-0.0412	-0.108	0.1951	0.191	FALSE	FALSE	FALSE	o1Nk5h	11	27679916	0.0508571	0.0337037	451811	TRUE	reported	11	27679916	0.0021	1e-86	795458	TRUE	reported	e94Gdj	1	TRUE
bmi	hba1c_off_cond	offspring	adjusted	hba1c	rs629443	T	G	T	G	0.0116	-0.00866667	0.2501	0.2562	FALSE	FALSE	FALSE	o1Nk5h	13	76386075	0.0458415	0.850048	451811	TRUE	reported	13	76386075	0.0019	1.4e-09	790044	TRUE	reported	e94Gdj	1	TRUE
bmi	hba1c_off_cond	offspring	adjusted	hba1c	rs6448587	A	C	A	C	0.0167	0.0867333	0.8109	0.8157	FALSE	FALSE	FALSE	o1Nk5h	4	28561990	0.0519107	0.0947579	451811	TRUE	reported	4	28561990	0.0023	2.3e-13	691097	TRUE	reported	e94Gdj	1	TRUE
bmi	hba1c_off_cond	offspring	adjusted	hba1c	rs645040	T	G	T	G	0.0171	0.0678	0.7762	0.7628	FALSE	FALSE	FALSE	o1Nk5h	3	135926622	0.0467873	0.147306	451811	TRUE	reported	3	135926622	0.002	2.5e-18	795579	TRUE	reported	e94Gdj	1	TRUE
bmi	hba1c_off_cond	offspring	adjusted	hba1c	rs6461115	A	G	A	G	0.0144	0.0946667	0.7715	0.7739	FALSE	FALSE	FALSE	o1Nk5h	7	2103668	0.0477332	0.0473399	451811	TRUE	reported	7	2103668	0.0019	1.2e-13	791735	TRUE	reported	e94Gdj	1	TRUE
bmi	hba1c_off_cond	offspring	adjusted	hba1c	rs6471941	A	G	A	G	0.0156	0.0352667	0.1684	0.185	FALSE	FALSE	FALSE	o1Nk5h	8	62117973	0.0520718	0.498235	451811	TRUE	reported	8	62117973	0.0021	3.1e-13	793986	TRUE	reported	e94Gdj	1	TRUE
bmi	hba1c_off_cond	offspring	adjusted	hba1c	rs6500208	A	G	A	G	0.014	0.0268	0.2006	0.2175	FALSE	FALSE	FALSE	o1Nk5h	16	49011249	0.0489024	0.583671	451811	TRUE	reported	16	49011249	0.002	4.1e-12	781931	TRUE	reported	e94Gdj	1	TRUE
bmi	hba1c_off_cond	offspring	adjusted	hba1c	rs6512302	C	G	C	G	0.0142	-0.0366	0.7511	0.7286	FALSE	TRUE	FALSE	o1Nk5h	20	62691550	0.0453589	0.419726	451811	TRUE	reported	20	62691550	0.002	2.1e-12	686053	TRUE	reported	e94Gdj	1	TRUE
bmi	hba1c_off_cond	offspring	adjusted	hba1c	rs6545714	A	G	A	G	-0.0191	-0.042	0.6139	0.6023	FALSE	FALSE	FALSE	o1Nk5h	2	59307725	0.0403339	0.297733	451811	TRUE	reported	2	59307725	0.0017	9.1e-31	793368	TRUE	reported	e94Gdj	1	TRUE
bmi	hba1c_off_cond	offspring	adjusted	hba1c	rs6551278	T	C	T	C	-0.0181	0.0306667	0.1471	0.1437	FALSE	FALSE	FALSE	o1Nk5h	3	88199298	0.0565013	0.587295	451811	TRUE	reported	3	88199298	0.0022	7.2e-16	794975	TRUE	reported	e94Gdj	1	TRUE
bmi	hba1c_off_cond	offspring	adjusted	hba1c	rs6556301	T	G	T	G	-0.0111	-0.0336	0.3596	0.3619	FALSE	FALSE	FALSE	o1Nk5h	5	176527577	0.0414051	0.417082	451811	TRUE	reported	5	176527577	0.0018	4.1e-10	734744	TRUE	reported	e94Gdj	1	TRUE
bmi	hba1c_off_cond	offspring	adjusted	hba1c	rs657452	A	G	A	G	0.0188	0.089	0.3784	0.371	FALSE	FALSE	FALSE	o1Nk5h	1	49589847	0.0411196	0.0304323	451811	TRUE	reported	1	49589847	0.0017	7.2e-29	767846	TRUE	reported	e94Gdj	1	TRUE
bmi	hba1c_off_cond	offspring	adjusted	hba1c	rs6587552	A	G	A	G	0.0173	0.0252667	0.2409	0.2462	FALSE	FALSE	FALSE	o1Nk5h	1	151018861	0.0465016	0.586888	451811	TRUE	reported	1	151018861	0.002	1.6e-17	689723	TRUE	reported	e94Gdj	1	TRUE
bmi	hba1c_off_cond	offspring	adjusted	hba1c	rs6591407	A	C	A	C	-0.0118	-0.029	0.1861	0.178	FALSE	FALSE	FALSE	o1Nk5h	11	56914157	0.0520536	0.577446	451811	TRUE	reported	11	56914157	0.0021	1.9e-08	794246	TRUE	reported	e94Gdj	1	TRUE
bmi	hba1c_off_cond	offspring	adjusted	hba1c	rs6593688	A	G	A	G	-0.0137	-0.0661333	0.6267	0.6365	FALSE	FALSE	FALSE	o1Nk5h	1	96322205	0.0413699	0.109913	451811	TRUE	reported	1	96322205	0.0018	8.6e-15	691779	TRUE	reported	e94Gdj	1	TRUE
bmi	hba1c_off_cond	offspring	adjusted	hba1c	rs663129	A	G	A	G	0.0545	0.027	0.2301	0.2533	FALSE	FALSE	FALSE	o1Nk5h	18	57838401	0.045878	0.556185	451811	TRUE	reported	18	57838401	0.0019	1.6e-178	788948	TRUE	reported	e94Gdj	1	TRUE
bmi	hba1c_off_cond	offspring	adjusted	hba1c	rs6673081	T	C	T	C	0.01	-0.00646667	0.4466	0.4565	FALSE	FALSE	FALSE	o1Nk5h	1	154989595	0.0401466	0.872033	451811	TRUE	reported	1	154989595	0.0018	1.8e-08	677818	TRUE	reported	e94Gdj	1	TRUE
bmi	hba1c_off_cond	offspring	adjusted	hba1c	rs6692586	A	G	A	G	0.0192	0.147667	0.168	0.1622	FALSE	FALSE	FALSE	o1Nk5h	1	23299906	0.0544547	0.00669321	451811	TRUE	reported	1	23299906	0.0023	1.1e-16	690921	TRUE	reported	e94Gdj	1	TRUE
bmi	hba1c_off_cond	offspring	adjusted	hba1c	rs6712	C	G	C	G	0.0138	0.00646667	0.1368	0.1384	FALSE	TRUE	FALSE	o1Nk5h	22	50637922	0.0577566	0.910852	451811	TRUE	reported	22	50637922	0.0025	4.4e-08	688469	TRUE	reported	e94Gdj	1	TRUE
bmi	hba1c_off_cond	offspring	adjusted	hba1c	rs6734537	T	C	T	C	-0.0133	0.0488667	0.8029	0.8089	FALSE	FALSE	FALSE	o1Nk5h	2	207925963	0.0509469	0.337474	451811	TRUE	reported	2	207925963	0.0022	1e-09	687293	TRUE	reported	e94Gdj	1	TRUE
bmi	hba1c_off_cond	offspring	adjusted	hba1c	rs6764533	A	G	A	G	0.0116	0.0174	0.359	0.3498	FALSE	FALSE	FALSE	o1Nk5h	3	196088464	0.0417532	0.676872	451811	TRUE	reported	3	196088464	0.0018	1.4e-10	690832	TRUE	reported	e94Gdj	1	TRUE
bmi	hba1c_off_cond	offspring	adjusted	hba1c	rs6781254	T	C	T	C	0.0112	0.0284667	0.3034	0.3112	FALSE	FALSE	FALSE	o1Nk5h	3	80649139	0.0430564	0.508517	451811	TRUE	reported	3	80649139	0.0018	4.9e-10	777021	TRUE	reported	e94Gdj	1	TRUE
bmi	hba1c_off_cond	offspring	adjusted	hba1c	rs6792696	A	G	A	G	0.0104	-0.0257333	0.3476	0.3673	FALSE	FALSE	FALSE	o1Nk5h	3	81874009	0.0418157	0.538291	451811	TRUE	reported	3	81874009	0.0017	6.6e-10	791777	TRUE	reported	e94Gdj	1	TRUE
bmi	hba1c_off_cond	offspring	adjusted	hba1c	rs6804842	A	G	A	G	-0.0156	-0.0680667	0.428	0.4096	FALSE	FALSE	FALSE	o1Nk5h	3	25106437	0.0402984	0.0912068	451811	TRUE	reported	3	25106437	0.0017	3.6e-21	789179	TRUE	reported	e94Gdj	1	TRUE
bmi	hba1c_off_cond	offspring	adjusted	hba1c	rs6812882	T	C	T	C	-0.0113	-0.135733	0.7288	0.7101	FALSE	FALSE	FALSE	o1Nk5h	4	52772984	0.0444323	0.00225186	451811	TRUE	reported	4	52772984	0.0019	2.5e-09	690675	TRUE	reported	e94Gdj	1	TRUE
bmi	hba1c_off_cond	offspring	adjusted	hba1c	rs6841761	T	G	T	G	-0.0131	-0.0637333	0.5252	0.5593	FALSE	FALSE	FALSE	o1Nk5h	4	25423538	0.0402984	0.113756	451811	TRUE	reported	4	25423538	0.0016	6.4e-16	793477	TRUE	reported	e94Gdj	1	TRUE
bmi	hba1c_off_cond	offspring	adjusted	hba1c	rs6985109	A	G	A	G	-0.0177	-0.1748	0.5338	0.5369	FALSE	FALSE	FALSE	o1Nk5h	8	10761585	0.0399504	1.21193e-05	451811	TRUE	reported	8	10761585	0.0017	1.5e-26	793993	TRUE	reported	e94Gdj	1	TRUE
bmi	hba1c_off_cond	offspring	adjusted	hba1c	rs7024334	T	G	T	G	0.0138	-0.0935333	0.2258	0.2159	FALSE	FALSE	FALSE	o1Nk5h	9	109072075	0.0486084	0.0543266	451811	TRUE	reported	9	109072075	0.002	3.1e-12	782431	TRUE	reported	e94Gdj	1	TRUE
bmi	hba1c_off_cond	offspring	adjusted	hba1c	rs7025938	C	G	C	G	-0.0166	-0.0298667	0.6813	0.6805	FALSE	TRUE	FALSE	o1Nk5h	9	103088321	0.0428599	0.4859	451811	TRUE	reported	9	103088321	0.0019	3.7e-19	691581	TRUE	reported	e94Gdj	1	TRUE
bmi	hba1c_off_cond	offspring	adjusted	hba1c	rs7084454	A	G	A	G	0.0193	0.0352	0.335	0.3321	FALSE	FALSE	FALSE	o1Nk5h	10	21821274	0.0421994	0.404204	451811	TRUE	reported	10	21821274	0.0019	4e-25	678564	TRUE	reported	e94Gdj	1	TRUE
bmi	hba1c_off_cond	offspring	adjusted	hba1c	rs7102454	T	C	T	C	-0.0158	-0.0084	0.6565	0.6534	FALSE	FALSE	FALSE	o1Nk5h	11	65594820	0.0417806	0.840659	451811	TRUE	reported	11	65594820	0.0018	2.4e-18	691134	TRUE	reported	e94Gdj	1	TRUE
bmi	hba1c_off_cond	offspring	adjusted	hba1c	rs7117238	A	G	A	G	-0.0131	-0.134533	0.168	0.1398	FALSE	FALSE	FALSE	o1Nk5h	11	78040259	0.0570325	0.0183297	451811	TRUE	reported	11	78040259	0.0022	2.5e-09	788879	TRUE	reported	e94Gdj	1	TRUE
bmi	hba1c_off_cond	offspring	adjusted	hba1c	rs7124681	A	C	A	C	0.0263	0.0585333	0.4133	0.4151	FALSE	FALSE	FALSE	o1Nk5h	11	47529947	0.0407716	0.151105	451811	TRUE	reported	11	47529947	0.0016	3.2e-58	795474	TRUE	reported	e94Gdj	1	TRUE
bmi	hba1c_off_cond	offspring	adjusted	hba1c	rs7138803	A	G	A	G	0.03	-0.0356	0.3772	0.395	FALSE	FALSE	FALSE	o1Nk5h	12	50247468	0.0410926	0.386306	451811	TRUE	reported	12	50247468	0.0017	2.3e-71	795588	TRUE	reported	e94Gdj	1	TRUE
bmi	hba1c_off_cond	offspring	adjusted	hba1c	rs7144011	T	G	T	G	0.0282	0.0224	0.2136	0.192	FALSE	FALSE	FALSE	o1Nk5h	14	79940383	0.0504278	0.656899	451811	TRUE	reported	14	79940383	0.002	5.2e-47	794117	TRUE	reported	e94Gdj	1	TRUE
bmi	hba1c_off_cond	offspring	adjusted	hba1c	rs7172627	A	G	A	G	-0.0117	0.00453333	0.5281	0.5244	FALSE	FALSE	FALSE	o1Nk5h	15	31877690	0.0398253	0.909372	451811	TRUE	reported	15	31877690	0.0017	1.1e-11	690458	TRUE	reported	e94Gdj	1	TRUE
bmi	hba1c_off_cond	offspring	adjusted	hba1c	rs7173441	A	T	A	T	0.0119	0.0352667	0.402	0.3985	FALSE	TRUE	FALSE	o1Nk5h	15	46548624	0.0405214	0.384125	451811	TRUE	reported	15	46548624	0.0018	1.2e-11	688952	TRUE	reported	e94Gdj	1	TRUE
bmi	hba1c_off_cond	offspring	adjusted	hba1c	rs7181498	T	C	T	C	0.0163	0.0331333	0.3691	0.3497	FALSE	FALSE	FALSE	o1Nk5h	15	95271404	0.0417532	0.427456	451811	TRUE	reported	15	95271404	0.0018	1e-19	690980	TRUE	reported	e94Gdj	1	TRUE
bmi	hba1c_off_cond	offspring	adjusted	hba1c	rs7196720	T	C	T	C	0.0129	-0.00413333	0.4932	0.4555	FALSE	FALSE	FALSE	o1Nk5h	16	24534662	0.0400129	0.917725	451811	TRUE	reported	16	24534662	0.0017	7.3e-14	689863	TRUE	reported	e94Gdj	1	TRUE
bmi	hba1c_off_cond	offspring	adjusted	hba1c	rs7206608	C	G	C	G	-0.0132	-0.0527333	0.6854	0.6724	FALSE	TRUE	FALSE	o1Nk5h	16	82872628	0.0426369	0.216161	451811	TRUE	reported	16	82872628	0.0019	1.3e-12	689058	TRUE	reported	e94Gdj	1	TRUE
bmi	hba1c_off_cond	offspring	adjusted	hba1c	rs7222349	A	G	A	G	0.0115	-0.0505333	0.3441	0.3235	FALSE	FALSE	FALSE	o1Nk5h	17	42304644	0.0424766	0.234174	451811	TRUE	reported	17	42304644	0.0018	3.3e-10	692215	TRUE	reported	e94Gdj	1	TRUE
bmi	hba1c_off_cond	offspring	adjusted	hba1c	rs7249149	A	G	A	G	0.0124	0.0094	0.7256	0.7128	FALSE	FALSE	FALSE	o1Nk5h	19	51774538	0.0438416	0.830229	451811	TRUE	reported	19	51774538	0.0019	9.3e-11	690735	TRUE	reported	e94Gdj	1	TRUE
bmi	hba1c_off_cond	offspring	adjusted	hba1c	rs7313220	A	G	A	G	0.0122	0.0353333	0.4861	0.5184	FALSE	FALSE	FALSE	o1Nk5h	12	17196832	0.0402633	0.380184	451811	TRUE	reported	12	17196832	0.0017	1.4e-12	689327	TRUE	reported	e94Gdj	1	TRUE
bmi	hba1c_off_cond	offspring	adjusted	hba1c	rs7313924	C	G	C	G	0.0101	-0.0252667	0.7138	0.6946	FALSE	TRUE	FALSE	o1Nk5h	12	89899912	0.043155	0.558221	451811	TRUE	reported	12	89899912	0.0018	3.5e-08	785448	TRUE	reported	e94Gdj	1	TRUE
bmi	hba1c_off_cond	offspring	adjusted	hba1c	rs7318817	T	C	T	C	-0.0155	-0.0666	0.6071	0.6375	FALSE	FALSE	FALSE	o1Nk5h	13	28617708	0.0414051	0.107726	451811	TRUE	reported	13	28617708	0.0018	2.7e-18	691917	TRUE	reported	e94Gdj	1	TRUE
bmi	hba1c_off_cond	offspring	adjusted	hba1c	rs7334078	T	C	T	C	0.0121	0.0370667	0.7118	0.7274	FALSE	FALSE	FALSE	o1Nk5h	13	99120484	0.0451283	0.41144	451811	TRUE	reported	13	99120484	0.0019	2.2e-10	688374	TRUE	reported	e94Gdj	1	TRUE
bmi	hba1c_off_cond	offspring	adjusted	hba1c	rs7488867	T	C	T	C	-0.0204	-0.0578667	0.2639	0.2396	FALSE	FALSE	FALSE	o1Nk5h	12	103699685	0.0458945	0.207359	451811	TRUE	reported	12	103699685	0.002	8.4e-24	635746	TRUE	reported	e94Gdj	1	TRUE
bmi	hba1c_off_cond	offspring	adjusted	hba1c	rs7498665	A	G	A	G	-0.0271	-0.0551333	0.5962	0.5884	FALSE	FALSE	FALSE	o1Nk5h	16	28883241	0.0403339	0.17165	451811	TRUE	reported	16	28883241	0.0017	5.6e-60	790299	TRUE	reported	e94Gdj	1	TRUE
bmi	hba1c_off_cond	offspring	adjusted	hba1c	rs7503597	T	G	T	G	0.0134	0.0430667	0.2934	0.3299	FALSE	FALSE	FALSE	o1Nk5h	17	79049273	0.0424587	0.310431	451811	TRUE	reported	17	79049273	0.0019	2.8e-12	680766	TRUE	reported	e94Gdj	1	TRUE
bmi	hba1c_off_cond	offspring	adjusted	hba1c	rs7512146	T	G	T	G	-0.0094	-0.0704667	0.5084	0.5002	FALSE	FALSE	FALSE	o1Nk5h	1	34283008	0.0400755	0.0786883	451811	TRUE	reported	1	34283008	0.0017	3.9e-08	688657	TRUE	reported	e94Gdj	1	TRUE
bmi	hba1c_off_cond	offspring	adjusted	hba1c	rs7535528	A	G	A	G	-0.0152	0.00593333	0.3741	0.3653	FALSE	FALSE	FALSE	o1Nk5h	1	2444414	0.0415928	0.886564	451811	TRUE	reported	1	2444414	0.0018	1.4e-16	632868	TRUE	reported	e94Gdj	1	TRUE
bmi	hba1c_off_cond	offspring	adjusted	hba1c	rs754635	C	G	C	G	-0.0198	-0.0988	0.1127	0.1304	FALSE	TRUE	FALSE	o1Nk5h	3	42305131	0.0588752	0.0933224	451811	TRUE	reported	3	42305131	0.0027	2.2e-13	690346	TRUE	reported	e94Gdj	1	TRUE
bmi	hba1c_off_cond	offspring	adjusted	hba1c	rs7550711	T	C	T	C	0.0649	0.121933	0.03058	0.027	FALSE	FALSE	FALSE	o1Nk5h	1	110082886	0.123796	0.324647	451811	TRUE	reported	1	110082886	0.005	3.2e-38	769184	TRUE	reported	e94Gdj	1	TRUE
bmi	hba1c_off_cond	offspring	adjusted	hba1c	rs7551507	T	C	T	C	-0.0184	0.0520667	0.5633	0.5772	FALSE	FALSE	FALSE	o1Nk5h	1	74995225	0.040361	0.197042	451811	TRUE	reported	1	74995225	0.0016	9.3e-30	794579	TRUE	reported	e94Gdj	1	TRUE
bmi	hba1c_off_cond	offspring	adjusted	hba1c	rs7557796	T	C	T	C	0.016	-0.00293333	0.3476	0.3319	FALSE	FALSE	FALSE	o1Nk5h	2	86766153	0.0426298	0.945141	451811	TRUE	reported	2	86766153	0.0018	2.3e-19	692414	TRUE	reported	e94Gdj	1	TRUE
bmi	hba1c_off_cond	offspring	adjusted	hba1c	rs7599312	A	G	A	G	-0.0186	0.0611333	0.2652	0.2868	FALSE	FALSE	FALSE	o1Nk5h	2	213413231	0.0448859	0.173207	451811	TRUE	reported	2	213413231	0.0019	6.9e-24	780823	TRUE	reported	e94Gdj	1	TRUE
bmi	hba1c_off_cond	offspring	adjusted	hba1c	rs7615297	C	G	C	G	0.0149	0.115867	0.8535	0.8609	FALSE	TRUE	FALSE	o1Nk5h	3	156299313	0.0576992	0.0446308	451811	TRUE	reported	3	156299313	0.0024	5.7e-10	689710	TRUE	reported	e94Gdj	1	TRUE
bmi	hba1c_off_cond	offspring	adjusted	hba1c	rs7626079	T	C	T	C	0.011	-0.116267	0.3434	0.3529	FALSE	FALSE	FALSE	o1Nk5h	3	66427259	0.0417888	0.00539843	451811	TRUE	reported	3	66427259	0.0018	1.6e-09	692571	TRUE	reported	e94Gdj	1	TRUE
bmi	hba1c_off_cond	offspring	adjusted	hba1c	rs7637852	A	G	A	G	0.0139	-0.000866667	0.3049	0.3028	FALSE	FALSE	FALSE	o1Nk5h	3	44041777	0.0434311	0.984079	451811	TRUE	reported	3	44041777	0.0019	1.7e-13	691815	TRUE	reported	e94Gdj	1	TRUE
bmi	hba1c_off_cond	offspring	adjusted	hba1c	rs7640424	T	C	T	C	-0.0136	-0.0364	0.2969	0.2996	FALSE	FALSE	FALSE	o1Nk5h	3	107820063	0.0435207	0.402939	451811	TRUE	reported	3	107820063	0.0018	2.3e-14	790612	TRUE	reported	e94Gdj	1	TRUE
bmi	hba1c_off_cond	offspring	adjusted	hba1c	rs765875	T	C	T	C	-0.0121	0.0182	0.4808	0.4862	FALSE	FALSE	FALSE	o1Nk5h	6	143185683	0.0398878	0.648189	451811	TRUE	reported	6	143185683	0.0017	3e-12	690961	TRUE	reported	e94Gdj	1	TRUE
bmi	hba1c_off_cond	offspring	adjusted	hba1c	rs7683836	A	G	A	G	-0.0114	-0.0366	0.5405	0.5541	FALSE	FALSE	FALSE	o1Nk5h	4	180167906	0.0404235	0.365246	451811	TRUE	reported	4	180167906	0.0017	6.3e-11	686968	TRUE	reported	e94Gdj	1	TRUE
bmi	hba1c_off_cond	offspring	adjusted	hba1c	rs7685048	T	C	T	C	-0.0101	-0.103067	0.4654	0.4864	FALSE	FALSE	FALSE	o1Nk5h	4	95027784	0.0400129	0.00999983	451811	TRUE	reported	4	95027784	0.0017	4.1e-09	692398	TRUE	reported	e94Gdj	1	TRUE
bmi	hba1c_off_cond	offspring	adjusted	hba1c	rs768840	A	G	A	G	0.0114	0.0568	0.4183	0.4121	FALSE	FALSE	FALSE	o1Nk5h	14	73143457	0.0405839	0.161643	451811	TRUE	reported	14	73143457	0.0018	2e-10	677485	TRUE	reported	e94Gdj	1	TRUE
bmi	hba1c_off_cond	offspring	adjusted	hba1c	rs769449	A	G	A	G	-0.0254	-0.1616	0.1161	0.121	FALSE	FALSE	FALSE	o1Nk5h	19	45410002	0.0616804	0.00879408	451811	TRUE	reported	19	45410002	0.0027	2.3e-20	566857	TRUE	reported	e94Gdj	1	TRUE
bmi	hba1c_off_cond	offspring	adjusted	hba1c	rs7694732	A	G	A	G	0.0099	-0.021	0.5622	0.5686	FALSE	FALSE	FALSE	o1Nk5h	4	115124089	0.0402984	0.602288	451811	TRUE	reported	4	115124089	0.0017	8.7e-09	690622	TRUE	reported	e94Gdj	1	TRUE
bmi	hba1c_off_cond	offspring	adjusted	hba1c	rs7703576	T	C	T	C	-0.0103	-0.0558	0.7115	0.696	FALSE	FALSE	FALSE	o1Nk5h	5	144543996	0.0434311	0.198864	451811	TRUE	reported	5	144543996	0.0019	4.8e-08	690818	TRUE	reported	e94Gdj	1	TRUE
bmi	hba1c_off_cond	offspring	adjusted	hba1c	rs7704281	A	G	A	G	0.0271	-0.240867	0.04531	0.0492	FALSE	FALSE	FALSE	o1Nk5h	5	50591460	0.0932874	0.00982341	451811	TRUE	reported	5	50591460	0.0041	6.5e-11	788585	TRUE	reported	e94Gdj	1	TRUE
bmi	hba1c_off_cond	offspring	adjusted	hba1c	rs7715256	T	G	T	G	-0.0166	0.0248667	0.5781	0.5791	FALSE	FALSE	FALSE	o1Nk5h	5	153537893	0.0398609	0.532735	451811	TRUE	reported	5	153537893	0.0016	2.2e-24	795302	TRUE	reported	e94Gdj	1	TRUE
bmi	hba1c_off_cond	offspring	adjusted	hba1c	rs7724675	A	G	A	G	-0.0119	-0.0903333	0.2238	0.21	FALSE	FALSE	FALSE	o1Nk5h	5	130440010	0.0489841	0.0651633	451811	TRUE	reported	5	130440010	0.0021	9.5e-09	691968	TRUE	reported	e94Gdj	1	TRUE
bmi	hba1c_off_cond	offspring	adjusted	hba1c	rs7730004	T	C	T	C	0.0148	0.0580667	0.6693	0.6644	FALSE	FALSE	FALSE	o1Nk5h	5	43191033	0.042012	0.166927	451811	TRUE	reported	5	43191033	0.0018	9.1e-16	690164	TRUE	reported	e94Gdj	1	TRUE
bmi	hba1c_off_cond	offspring	adjusted	hba1c	rs7730898	A	G	A	G	0.0168	0.0135333	0.729	0.7204	FALSE	FALSE	FALSE	o1Nk5h	5	170459675	0.0441632	0.75927	451811	TRUE	reported	5	170459675	0.0018	4.5e-20	792975	TRUE	reported	e94Gdj	1	TRUE
bmi	hba1c_off_cond	offspring	adjusted	hba1c	rs774246	A	G	A	G	-0.0153	0.0082	0.8556	0.851	FALSE	FALSE	FALSE	o1Nk5h	7	26990816	0.0565782	0.884765	451811	TRUE	reported	7	26990816	0.0025	5.4e-10	690818	TRUE	reported	e94Gdj	1	TRUE
bmi	hba1c_off_cond	offspring	adjusted	hba1c	rs775724	A	G	A	G	0.0106	-0.0288	0.4122	0.416	FALSE	FALSE	FALSE	o1Nk5h	3	77642438	0.040709	0.479281	451811	TRUE	reported	3	77642438	0.0018	1.7e-09	681873	TRUE	reported	e94Gdj	1	TRUE
bmi	hba1c_off_cond	offspring	adjusted	hba1c	rs7761673	A	T	A	T	-0.0126	-0.133933	0.2058	0.1929	FALSE	TRUE	FALSE	o1Nk5h	6	70357368	0.0504614	0.00795026	451811	TRUE	reported	6	70357368	0.0021	1.9e-09	691716	TRUE	reported	e94Gdj	1	TRUE
bmi	hba1c_off_cond	offspring	adjusted	hba1c	rs7780752	T	C	T	C	-0.0139	-0.00666667	0.64	0.6646	FALSE	FALSE	FALSE	o1Nk5h	7	93241640	0.0422192	0.874531	451811	TRUE	reported	7	93241640	0.0018	1e-14	690830	TRUE	reported	e94Gdj	1	TRUE
bmi	hba1c_off_cond	offspring	adjusted	hba1c	rs7788008	A	G	A	G	-0.0157	0.000466667	0.4445	0.4291	FALSE	FALSE	FALSE	o1Nk5h	7	112972483	0.040361	0.990775	451811	TRUE	reported	7	112972483	0.0017	1.1e-19	690410	TRUE	reported	e94Gdj	1	TRUE
bmi	hba1c_off_cond	offspring	adjusted	hba1c	rs7819514	A	G	A	G	-0.0107	-0.0522	0.3216	0.3377	FALSE	FALSE	FALSE	o1Nk5h	8	93204442	0.0421638	0.215705	451811	TRUE	reported	8	93204442	0.0018	5.7e-09	684955	TRUE	reported	e94Gdj	1	TRUE
bmi	hba1c_off_cond	offspring	adjusted	hba1c	rs7826312	T	C	T	C	-0.0104	0.0822	0.4121	0.4306	FALSE	FALSE	FALSE	o1Nk5h	8	32400115	0.0404589	0.0421849	451811	TRUE	reported	8	32400115	0.0017	4.9e-10	785343	TRUE	reported	e94Gdj	1	TRUE
bmi	hba1c_off_cond	offspring	adjusted	hba1c	rs7844647	T	C	T	C	0.0123	0.0280667	0.7319	0.7194	FALSE	FALSE	FALSE	o1Nk5h	8	34503776	0.0444489	0.527755	451811	TRUE	reported	8	34503776	0.0018	2.8e-11	793703	TRUE	reported	e94Gdj	1	TRUE
bmi	hba1c_off_cond	offspring	adjusted	hba1c	rs7869771	A	C	A	C	0.014	0.0533333	0.7353	0.7481	FALSE	FALSE	FALSE	o1Nk5h	9	94180627	0.0459438	0.245708	451811	TRUE	reported	9	94180627	0.0019	4.9e-13	679436	TRUE	reported	e94Gdj	1	TRUE
bmi	hba1c_off_cond	offspring	adjusted	hba1c	rs7871866	C	G	C	G	0.0187	-0.0463333	0.1531	0.1745	FALSE	TRUE	FALSE	o1Nk5h	9	131027982	0.0528547	0.380695	451811	TRUE	reported	9	131027982	0.0024	2.3e-14	683494	TRUE	reported	e94Gdj	1	TRUE
bmi	hba1c_off_cond	offspring	adjusted	hba1c	rs7899106	A	G	A	G	-0.0331	-0.0454	0.95223	0.9582	FALSE	FALSE	FALSE	o1Nk5h	10	87410904	0.0985725	0.645104	451811	TRUE	reported	10	87410904	0.0037	1e-18	793689	TRUE	reported	e94Gdj	1	TRUE
bmi	hba1c_off_cond	offspring	adjusted	hba1c	rs7925214	T	C	T	C	0.0147	0.0688	0.5133	0.5359	FALSE	FALSE	FALSE	o1Nk5h	11	130794253	0.0401733	0.0867901	451811	TRUE	reported	11	130794253	0.0018	4.4e-17	677603	TRUE	reported	e94Gdj	1	TRUE
bmi	hba1c_off_cond	offspring	adjusted	hba1c	rs7933205	A	G	A	G	-0.0116	-0.0126667	0.2115	0.2145	FALSE	FALSE	FALSE	o1Nk5h	11	97831073	0.0484832	0.793893	451811	TRUE	reported	11	97831073	0.0021	3.2e-08	692432	TRUE	reported	e94Gdj	1	TRUE
bmi	hba1c_off_cond	offspring	adjusted	hba1c	rs7941030	T	C	T	C	-0.0112	-0.0476667	0.6141	0.5964	FALSE	FALSE	FALSE	o1Nk5h	11	122522375	0.040932	0.244208	451811	TRUE	reported	11	122522375	0.0017	2e-11	795457	TRUE	reported	e94Gdj	1	TRUE
bmi	hba1c_off_cond	offspring	adjusted	hba1c	rs7983065	T	C	T	C	-0.0148	-0.00513333	0.4503	0.4719	FALSE	FALSE	FALSE	o1Nk5h	13	33380786	0.0398878	0.8976	451811	TRUE	reported	13	33380786	0.0017	8.9e-18	690924	TRUE	reported	e94Gdj	1	TRUE
bmi	hba1c_off_cond	offspring	adjusted	hba1c	rs8027205	C	G	C	G	0.0108	-6.66667e-05	0.6033	0.605	FALSE	TRUE	FALSE	o1Nk5h	15	98280959	0.040807	0.998696	451811	TRUE	reported	15	98280959	0.0018	1.4e-09	685725	TRUE	reported	e94Gdj	1	TRUE
bmi	hba1c_off_cond	offspring	adjusted	hba1c	rs8036040	A	C	A	C	0.0109	0.00346667	0.4932	0.4678	FALSE	FALSE	FALSE	o1Nk5h	15	36402716	0.0398878	0.930743	451811	TRUE	reported	15	36402716	0.0017	2.7e-10	691068	TRUE	reported	e94Gdj	1	TRUE
bmi	hba1c_off_cond	offspring	adjusted	hba1c	rs8047395	A	G	A	G	0.0642	0.0636	0.5061	0.5036	FALSE	FALSE	FALSE	o1Nk5h	16	53798523	0.0400129	0.111951	451811	TRUE	reported	16	53798523	0.0017	1e-200	788856	TRUE	reported	e94Gdj	1	TRUE
bmi	hba1c_off_cond	offspring	adjusted	hba1c	rs8065336	T	C	T	C	-0.012	-0.08	0.3099	0.2818	FALSE	FALSE	FALSE	o1Nk5h	17	35064187	0.0444323	0.0717832	451811	TRUE	reported	17	35064187	0.0019	1.9e-10	688722	TRUE	reported	e94Gdj	1	TRUE
bmi	hba1c_off_cond	offspring	adjusted	hba1c	rs806600	A	G	A	G	0.0095	-0.0227333	0.525	0.5672	FALSE	FALSE	FALSE	o1Nk5h	5	172914939	0.0404512	0.57412	451811	TRUE	reported	5	172914939	0.0017	3.3e-08	691791	TRUE	reported	e94Gdj	1	TRUE
bmi	hba1c_off_cond	offspring	adjusted	hba1c	rs8097672	A	T	A	T	-0.02	-0.0388	0.8472	0.84	FALSE	TRUE	FALSE	o1Nk5h	18	1839601	0.0543964	0.475671	451811	TRUE	reported	18	1839601	0.0025	8.4e-16	686063	TRUE	reported	e94Gdj	1	TRUE
bmi	hba1c_off_cond	offspring	adjusted	hba1c	rs8123881	A	G	A	G	-0.0196	-0.071	0.8701	0.8311	FALSE	FALSE	FALSE	o1Nk5h	20	15819495	0.0539691	0.188319	451811	TRUE	reported	20	15819495	0.0024	4.4e-16	793018	TRUE	reported	e94Gdj	1	TRUE
bmi	hba1c_off_cond	offspring	adjusted	hba1c	rs818524	T	C	T	C	-0.0106	0.0006	0.3061	0.3044	FALSE	FALSE	FALSE	o1Nk5h	1	85201228	0.0437711	0.989063	451811	TRUE	reported	1	85201228	0.0019	3.4e-08	670078	TRUE	reported	e94Gdj	1	TRUE
bmi	hba1c_off_cond	offspring	adjusted	hba1c	rs8192675	T	C	T	C	-0.0152	0.1358	0.7112	0.6901	FALSE	FALSE	FALSE	o1Nk5h	3	170724883	0.0433421	0.00172905	451811	TRUE	reported	3	170724883	0.0018	1.4e-17	795515	TRUE	reported	e94Gdj	1	TRUE
bmi	hba1c_off_cond	offspring	adjusted	hba1c	rs825688	T	C	T	C	-0.0095	-0.0268	0.456	0.4562	FALSE	FALSE	FALSE	o1Nk5h	16	73595718	0.0401108	0.504039	451811	TRUE	reported	16	73595718	0.0017	4.7e-08	686144	TRUE	reported	e94Gdj	1	TRUE
bmi	hba1c_off_cond	offspring	adjusted	hba1c	rs845084	A	G	A	G	0.014	0.00246667	0.2678	0.2734	FALSE	FALSE	FALSE	o1Nk5h	10	125220036	0.0446723	0.955966	451811	TRUE	reported	10	125220036	0.002	1.3e-12	685413	TRUE	reported	e94Gdj	1	TRUE
bmi	hba1c_off_cond	offspring	adjusted	hba1c	rs852056	T	C	T	C	0.0128	0.000266667	0.2416	0.2314	FALSE	FALSE	FALSE	o1Nk5h	20	17102860	0.0470911	0.995482	451811	TRUE	reported	20	17102860	0.002	1.8e-10	691874	TRUE	reported	e94Gdj	1	TRUE
bmi	hba1c_off_cond	offspring	adjusted	hba1c	rs865809	A	G	A	G	0.0127	0.0340667	0.2322	0.2317	FALSE	FALSE	FALSE	o1Nk5h	3	183997735	0.0472244	0.470676	451811	TRUE	reported	3	183997735	0.002	5.4e-10	689186	TRUE	reported	e94Gdj	1	TRUE
bmi	hba1c_off_cond	offspring	adjusted	hba1c	rs872281	T	C	T	C	-0.0151	-0.055	0.1728	0.2041	FALSE	FALSE	FALSE	o1Nk5h	14	40834177	0.0504416	0.27555	451811	TRUE	reported	14	40834177	0.0023	4.7e-11	685310	TRUE	reported	e94Gdj	1	TRUE
bmi	hba1c_off_cond	offspring	adjusted	hba1c	rs876605	A	G	A	G	0.0108	0.0240667	0.2648	0.2718	FALSE	FALSE	FALSE	o1Nk5h	5	77801359	0.045234	0.594693	451811	TRUE	reported	5	77801359	0.002	3.4e-08	692586	TRUE	reported	e94Gdj	1	TRUE
bmi	hba1c_off_cond	offspring	adjusted	hba1c	rs889398	T	C	T	C	-0.0196	0.0283333	0.4247	0.4294	FALSE	FALSE	FALSE	o1Nk5h	16	69556715	0.0408341	0.487768	451811	TRUE	reported	16	69556715	0.0016	1.3e-32	789694	TRUE	reported	e94Gdj	1	TRUE
bmi	hba1c_off_cond	offspring	adjusted	hba1c	rs895330	C	G	C	G	0.0201	-0.0478	0.8076	0.7771	FALSE	TRUE	FALSE	o1Nk5h	19	4060707	0.048514	0.324485	451811	TRUE	reported	19	4060707	0.0023	5.5e-19	684271	TRUE	reported	e94Gdj	1	TRUE
bmi	hba1c_off_cond	offspring	adjusted	hba1c	rs901630	T	C	T	C	-0.0146	0.02	0.3973	0.3744	FALSE	FALSE	FALSE	o1Nk5h	6	98539519	0.0411822	0.627217	451811	TRUE	reported	6	98539519	0.0017	1.9e-18	794597	TRUE	reported	e94Gdj	1	TRUE
bmi	hba1c_off_cond	offspring	adjusted	hba1c	rs902695	A	G	A	G	-0.0103	0.0214667	0.4798	0.4341	FALSE	FALSE	FALSE	o1Nk5h	2	113955074	0.0397985	0.589622	451811	TRUE	reported	2	113955074	0.0017	2.2e-09	678635	TRUE	reported	e94Gdj	1	TRUE
bmi	hba1c_off_cond	offspring	adjusted	hba1c	rs9288754	T	C	T	C	-0.0096	0.0895333	0.4116	0.4447	FALSE	FALSE	FALSE	o1Nk5h	3	194825090	0.0403339	0.0264323	451811	TRUE	reported	3	194825090	0.0017	4.1e-08	689170	TRUE	reported	e94Gdj	1	TRUE
bmi	hba1c_off_cond	offspring	adjusted	hba1c	rs9294260	A	G	A	G	0.0147	0.0153333	0.4731	0.485	FALSE	FALSE	FALSE	o1Nk5h	6	83433228	0.0399234	0.700927	451811	TRUE	reported	6	83433228	0.0016	1.8e-19	783533	TRUE	reported	e94Gdj	1	TRUE
bmi	hba1c_off_cond	offspring	adjusted	hba1c	rs9300422	A	G	A	G	0.0103	0.0274	0.3097	0.3024	FALSE	FALSE	FALSE	o1Nk5h	13	98223320	0.0430751	0.524712	451811	TRUE	reported	13	98223320	0.0018	4e-09	795011	TRUE	reported	e94Gdj	1	TRUE
bmi	hba1c_off_cond	offspring	adjusted	hba1c	rs930295	A	C	A	C	0.0211	0.0775333	0.1583	0.1706	FALSE	FALSE	FALSE	o1Nk5h	2	50233352	0.0530799	0.1441	451811	TRUE	reported	2	50233352	0.0023	1e-19	690522	TRUE	reported	e94Gdj	1	TRUE
bmi	hba1c_off_cond	offspring	adjusted	hba1c	rs9304665	A	T	A	T	0.0229	0.034	0.7633	0.772	FALSE	TRUE	FALSE	o1Nk5h	19	47602577	0.0479401	0.478189	451811	TRUE	reported	19	47602577	0.002	2.9e-29	689470	TRUE	reported	e94Gdj	1	TRUE
bmi	hba1c_off_cond	offspring	adjusted	hba1c	rs934224	T	C	T	C	0.0107	-0.0016	0.7399	0.7587	FALSE	FALSE	FALSE	o1Nk5h	2	16613889	0.0467709	0.97271	451811	TRUE	reported	2	16613889	0.002	4.7e-08	692568	TRUE	reported	e94Gdj	1	TRUE
bmi	hba1c_off_cond	offspring	adjusted	hba1c	rs9362662	A	G	A	G	0.0112	0.0716	0.4799	0.4814	FALSE	FALSE	FALSE	o1Nk5h	6	90296588	0.0399234	0.0729033	451811	TRUE	reported	6	90296588	0.0017	1.2e-10	683953	TRUE	reported	e94Gdj	1	TRUE
bmi	hba1c_off_cond	offspring	adjusted	hba1c	rs9367368	T	C	T	C	0.0121	0.0840667	0.6967	0.6679	FALSE	FALSE	FALSE	o1Nk5h	6	13189275	0.0423707	0.0472474	451811	TRUE	reported	6	13189275	0.0018	1e-11	786723	TRUE	reported	e94Gdj	1	TRUE
bmi	hba1c_off_cond	offspring	adjusted	hba1c	rs9375702	T	C	T	C	-0.0115	0.0613333	0.705	0.6829	FALSE	FALSE	FALSE	o1Nk5h	6	130384187	0.0423964	0.147991	451811	TRUE	reported	6	130384187	0.0019	7.9e-10	690564	TRUE	reported	e94Gdj	1	TRUE
bmi	hba1c_off_cond	offspring	adjusted	hba1c	rs9382285	A	G	A	G	-0.023	0.16	0.95387	0.957	FALSE	FALSE	FALSE	o1Nk5h	6	53958294	0.0981982	0.103237	451811	TRUE	reported	6	53958294	0.0042	3.9e-08	689207	TRUE	reported	e94Gdj	1	TRUE
bmi	hba1c_off_cond	offspring	adjusted	hba1c	rs9408882	A	G	A	G	-0.0093	0.0126	0.4594	0.4847	FALSE	FALSE	FALSE	o1Nk5h	9	118664402	0.0397985	0.751551	451811	TRUE	reported	9	118664402	0.0016	1.3e-08	794283	TRUE	reported	e94Gdj	1	TRUE
bmi	hba1c_off_cond	offspring	adjusted	hba1c	rs9458814	T	C	T	C	-0.0115	-0.0218	0.7668	0.7571	FALSE	FALSE	FALSE	o1Nk5h	6	163771305	0.0465907	0.639853	451811	TRUE	reported	6	163771305	0.002	1.8e-08	689369	TRUE	reported	e94Gdj	1	TRUE
bmi	hba1c_off_cond	offspring	adjusted	hba1c	rs946824	T	C	T	C	0.0206	0.0346667	0.141	0.1106	FALSE	FALSE	FALSE	o1Nk5h	1	243684019	0.0641352	0.588835	451811	TRUE	reported	1	243684019	0.0026	1.1e-15	689849	TRUE	reported	e94Gdj	1	TRUE
bmi	hba1c_off_cond	offspring	adjusted	hba1c	rs947612	A	G	A	G	-0.0116	-0.0288667	0.7516	0.757	FALSE	FALSE	FALSE	o1Nk5h	6	73738661	0.0463051	0.533021	451811	TRUE	reported	6	73738661	0.002	5.6e-09	692596	TRUE	reported	e94Gdj	1	TRUE
bmi	hba1c_off_cond	offspring	adjusted	hba1c	rs9478496	T	C	T	C	-0.0152	-0.0122667	0.8347	0.8321	FALSE	FALSE	FALSE	o1Nk5h	6	154333183	0.0532047	0.81766	451811	TRUE	reported	6	154333183	0.0023	5.5e-11	688891	TRUE	reported	e94Gdj	1	TRUE
bmi	hba1c_off_cond	offspring	adjusted	hba1c	rs9522285	A	G	A	G	0.0127	0.0695333	0.4143	0.4445	FALSE	FALSE	FALSE	o1Nk5h	13	112230701	0.0400842	0.0827969	451811	TRUE	reported	13	112230701	0.0017	2.5e-13	690681	TRUE	reported	e94Gdj	1	TRUE
bmi	hba1c_off_cond	offspring	adjusted	hba1c	rs9527895	T	C	T	C	-0.0165	0.0303333	0.8371	0.8617	FALSE	FALSE	FALSE	o1Nk5h	13	59367767	0.0576895	0.599025	451811	TRUE	reported	13	59367767	0.0023	5.4e-13	689933	TRUE	reported	e94Gdj	1	TRUE
bmi	hba1c_off_cond	offspring	adjusted	hba1c	rs9569777	T	G	T	G	-0.0192	-0.0191333	0.1711	0.182	FALSE	FALSE	FALSE	o1Nk5h	13	58484786	0.0520355	0.713099	451811	TRUE	reported	13	58484786	0.0022	4.6e-19	794498	TRUE	reported	e94Gdj	1	TRUE
bmi	hba1c_off_cond	offspring	adjusted	hba1c	rs9599161	T	C	T	C	0.01	0.0646667	0.5875	0.5952	FALSE	FALSE	FALSE	o1Nk5h	13	67434016	0.040709	0.112171	451811	TRUE	reported	13	67434016	0.0017	1.7e-09	789321	TRUE	reported	e94Gdj	1	TRUE
bmi	hba1c_off_cond	offspring	adjusted	hba1c	rs9615905	T	C	T	C	0.011	0.0759333	0.45	0.4385	FALSE	FALSE	FALSE	o1Nk5h	22	48875699	0.0402007	0.058911	451811	TRUE	reported	22	48875699	0.0017	2.7e-10	690274	TRUE	reported	e94Gdj	1	TRUE
bmi	hba1c_off_cond	offspring	adjusted	hba1c	rs962273	T	C	T	C	-0.0137	-0.0710667	0.2943	0.2679	FALSE	FALSE	FALSE	o1Nk5h	17	46978353	0.044963	0.113979	451811	TRUE	reported	17	46978353	0.0019	2.6e-13	692594	TRUE	reported	e94Gdj	1	TRUE
bmi	hba1c_off_cond	offspring	adjusted	hba1c	rs962796	T	C	T	C	0.0148	0.1038	0.2052	0.2241	FALSE	FALSE	FALSE	o1Nk5h	13	54385284	0.0478176	0.02995	451811	TRUE	reported	13	54385284	0.0022	5.9e-12	692479	TRUE	reported	e94Gdj	1	TRUE
bmi	hba1c_off_cond	offspring	adjusted	hba1c	rs9688431	T	C	T	C	0.0231	0.1008	0.93966	0.937	FALSE	FALSE	FALSE	o1Nk5h	6	73922654	0.0827885	0.223391	451811	TRUE	reported	6	73922654	0.0035	2.4e-11	789356	TRUE	reported	e94Gdj	1	TRUE
bmi	hba1c_off_cond	offspring	adjusted	hba1c	rs977747	T	G	T	G	0.0169	0.0425333	0.4051	0.4005	FALSE	FALSE	FALSE	o1Nk5h	1	47684677	0.0408341	0.297592	451811	TRUE	reported	1	47684677	0.0017	1.3e-24	793546	TRUE	reported	e94Gdj	1	TRUE
bmi	hba1c_off_cond	offspring	adjusted	hba1c	rs9783858	T	C	T	C	0.0091	0.0384	0.5191	0.4906	FALSE	FALSE	FALSE	o1Nk5h	18	42534584	0.040361	0.341394	451811	TRUE	reported	18	42534584	0.0017	3.3e-08	770874	TRUE	reported	e94Gdj	1	TRUE
bmi	hba1c_off_cond	offspring	adjusted	hba1c	rs9806742	A	G	A	G	0.0208	-0.0243333	0.8826	0.887	FALSE	FALSE	FALSE	o1Nk5h	15	73051219	0.0620238	0.69482	451811	TRUE	reported	15	73051219	0.0026	1.4e-15	692509	TRUE	reported	e94Gdj	1	TRUE
bmi	hba1c_off_cond	offspring	adjusted	hba1c	rs9816226	A	T	A	T	-0.0323	-0.0732	0.1801	0.1843	FALSE	TRUE	FALSE	o1Nk5h	3	185834499	0.0517055	0.156861	451811	TRUE	reported	3	185834499	0.0021	1.6e-52	778333	TRUE	reported	e94Gdj	1	TRUE
bmi	hba1c_off_cond	offspring	adjusted	hba1c	rs9827823	T	C	T	C	0.0193	0.0779333	0.8511	0.8777	FALSE	FALSE	FALSE	o1Nk5h	3	84221774	0.0602173	0.195596	451811	TRUE	reported	3	84221774	0.0024	1.2e-15	691925	TRUE	reported	e94Gdj	1	TRUE
bmi	hba1c_off_cond	offspring	adjusted	hba1c	rs9845966	T	G	T	G	0.0105	0.0778	0.4521	0.4591	FALSE	FALSE	FALSE	o1Nk5h	3	13433158	0.0399504	0.0514848	451811	TRUE	reported	3	13433158	0.0017	2.5e-10	778076	TRUE	reported	e94Gdj	1	TRUE
bmi	hba1c_off_cond	offspring	adjusted	hba1c	rs987237	A	G	A	G	-0.0409	-0.0351333	0.8197	0.8276	FALSE	FALSE	FALSE	o1Nk5h	6	50803050	0.0529652	0.50712	451811	TRUE	reported	6	50803050	0.0021	9.3e-84	795612	TRUE	reported	e94Gdj	1	TRUE
bmi	hba1c_off_cond	offspring	adjusted	hba1c	rs9926784	T	C	T	C	0.0258	0.0379333	0.8178	0.8309	FALSE	FALSE	FALSE	o1Nk5h	16	19941968	0.0532734	0.476434	451811	TRUE	reported	16	19941968	0.0021	9.9e-35	789617	TRUE	reported	e94Gdj	1	TRUE
bmi	hba1c_off_cond	offspring	adjusted	hba1c	rs9927848	A	C	A	C	-0.0122	0.0180667	0.7326	0.7357	FALSE	FALSE	FALSE	o1Nk5h	16	23833071	0.0455738	0.69179	451811	TRUE	reported	16	23833071	0.002	6.4e-10	687060	TRUE	reported	e94Gdj	1	TRUE
bmi	hba1c_off_cond	offspring	adjusted	hba1c	rs9951619	T	G	T	G	-0.0156	-0.0464	0.2357	0.2152	FALSE	FALSE	FALSE	o1Nk5h	18	56882326	0.0486016	0.339729	451811	TRUE	reported	18	56882326	0.002	1.4e-15	772643	TRUE	reported	e94Gdj	1	TRUE
bmi	hba1c_off_cond	offspring	adjusted	hba1c	rs998732	A	G	A	G	0.0171	0.0936	0.8422	0.8443	FALSE	FALSE	FALSE	o1Nk5h	19	19378671	0.0543648	0.0851234	451811	TRUE	reported	19	19378671	0.0022	2e-14	793852	TRUE	reported	e94Gdj	1	TRUE
bmi	hba1c_off_cond	offspring	adjusted	hba1c	rs9989141	T	C	T	C	0.0162	0.0441333	0.6387	0.6524	FALSE	FALSE	FALSE	o1Nk5h	14	94006257	0.0417806	0.290825	451811	TRUE	reported	14	94006257	0.0017	3.6e-21	752768	TRUE	reported	e94Gdj	1	TRUE
bmi	hba1c_off_cond	offspring	adjusted	hba1c	rs999889	A	G	A	G	-0.0108	-0.0424667	0.2818	0.2593	FALSE	FALSE	FALSE	o1Nk5h	10	84279949	0.0453163	0.348699	451811	TRUE	reported	10	84279949	0.0019	1.4e-08	690572	TRUE	reported	e94Gdj	1	TRUE
bmi	ldl_pat_marg	paternal	unadjusted	ldl	rs10132280	A	C	A	C	-0.0223	0.0119	0.3017	0.2917	FALSE	FALSE	FALSE	o4AzsN	14	25928179	0.01	0.2342	22197	TRUE	reported	14	25928179	0.0018	5.6e-35	786578	TRUE	reported	e94Gdj	1	TRUE
bmi	ldl_pat_marg	paternal	unadjusted	ldl	rs10169594	T	C	T	C	-0.0121	0.0051	0.6404	0.6443	FALSE	FALSE	FALSE	o4AzsN	2	41637688	0.0095	0.5927	22197	TRUE	reported	2	41637688	0.0018	2e-11	685712	TRUE	reported	e94Gdj	1	TRUE
bmi	ldl_pat_marg	paternal	unadjusted	ldl	rs10182181	A	G	A	G	-0.0325	-0.0029	0.5247	0.4939	FALSE	FALSE	FALSE	o4AzsN	2	25150296	0.009	0.7439	22197	TRUE	reported	2	25150296	0.0016	6.7e-90	792111	TRUE	reported	e94Gdj	1	TRUE
bmi	ldl_pat_marg	paternal	unadjusted	ldl	rs10192119	T	G	T	G	-0.0166	0.0096	0.8327	0.8515	FALSE	FALSE	FALSE	o4AzsN	2	164581241	0.0127	0.4479	22197	TRUE	reported	2	164581241	0.0022	3e-14	795369	TRUE	reported	e94Gdj	1	TRUE
bmi	ldl_pat_marg	paternal	unadjusted	ldl	rs10197031	T	C	T	C	-0.0166	0.0114	0.7166	0.6906	FALSE	FALSE	FALSE	o4AzsN	2	105454590	0.0097	0.2398	22197	TRUE	reported	2	105454590	0.0019	1.9e-18	691479	TRUE	reported	e94Gdj	1	TRUE
bmi	ldl_pat_marg	paternal	unadjusted	ldl	rs10247983	A	G	A	G	0.0201	0.0041	0.9213	0.9266	FALSE	FALSE	FALSE	o4AzsN	7	114590228	0.0175	0.8163	22197	TRUE	reported	7	114590228	0.0033	1.7e-09	672411	TRUE	reported	e94Gdj	1	TRUE
bmi	ldl_pat_marg	paternal	unadjusted	ldl	rs10248136	T	C	T	C	-0.0097	-0.0059	0.5142	0.5237	FALSE	FALSE	FALSE	o4AzsN	7	39077397	0.009	0.5068	22197	TRUE	reported	7	39077397	0.0017	2e-08	686892	TRUE	reported	e94Gdj	1	TRUE
bmi	ldl_pat_marg	paternal	unadjusted	ldl	rs10269783	A	G	A	G	0.0133	-0.0151	0.3896	0.3922	FALSE	FALSE	FALSE	o4AzsN	7	49616203	0.0092	0.1019	22197	TRUE	reported	7	49616203	0.0017	1.4e-15	790551	TRUE	reported	e94Gdj	1	TRUE
bmi	ldl_pat_marg	paternal	unadjusted	ldl	rs10478110	A	C	A	C	-0.01	0.0077	0.5652	0.5641	FALSE	FALSE	FALSE	o4AzsN	5	112445734	0.009	0.394	22197	TRUE	reported	5	112445734	0.0017	9.6e-09	680441	TRUE	reported	e94Gdj	1	TRUE
bmi	ldl_pat_marg	paternal	unadjusted	ldl	rs1048932	A	C	A	C	-0.016	-0.0058	0.4162	0.4185	FALSE	FALSE	FALSE	o4AzsN	11	115044850	0.0091	0.5274	22197	TRUE	reported	11	115044850	0.0017	3.8e-22	795167	TRUE	reported	e94Gdj	1	TRUE
bmi	ldl_pat_marg	paternal	unadjusted	ldl	rs10492229	T	C	T	C	0.0142	0.004	0.2268	0.2394	FALSE	FALSE	FALSE	o4AzsN	12	110602173	0.0105	0.7057	22197	TRUE	reported	12	110602173	0.0019	7.7e-14	794845	TRUE	reported	e94Gdj	1	TRUE
bmi	ldl_pat_marg	paternal	unadjusted	ldl	rs10510419	T	G	T	G	-0.0177	-0.0163	0.1416	0.135	FALSE	FALSE	FALSE	o4AzsN	3	12426936	0.013	0.211	22197	TRUE	reported	3	12426936	0.0023	2.2e-14	789318	TRUE	reported	e94Gdj	1	TRUE
bmi	ldl_pat_marg	paternal	unadjusted	ldl	rs10518694	A	C	A	C	0.0146	-0.0312	0.1424	0.1171	FALSE	FALSE	FALSE	o4AzsN	15	53072673	0.0142	0.0284	22197	TRUE	reported	15	53072673	0.0025	3.3e-09	690554	TRUE	reported	e94Gdj	1	TRUE
bmi	ldl_pat_marg	paternal	unadjusted	ldl	rs1064213	A	G	A	G	0.012	0.0079	0.492	0.4909	FALSE	FALSE	FALSE	o4AzsN	2	198950240	0.009	0.3751	22197	TRUE	reported	2	198950240	0.0017	2.4e-12	692576	TRUE	reported	e94Gdj	1	TRUE
bmi	ldl_pat_marg	paternal	unadjusted	ldl	rs10733051	A	G	A	G	0.0097	-0.0047	0.5198	0.5	FALSE	FALSE	FALSE	o4AzsN	1	167280354	0.009	0.6019	22197	TRUE	reported	1	167280354	0.0016	2.9e-09	781928	TRUE	reported	e94Gdj	1	TRUE
bmi	ldl_pat_marg	paternal	unadjusted	ldl	rs10741329	A	G	A	G	0.011	-0.0124	0.681	0.6909	FALSE	FALSE	FALSE	o4AzsN	11	89997796	0.0097	0.1989	22197	TRUE	reported	11	89997796	0.0019	4e-09	689543	TRUE	reported	e94Gdj	1	TRUE
bmi	ldl_pat_marg	paternal	unadjusted	ldl	rs10742752	T	C	T	C	-0.0124	0.0015	0.3841	0.378	FALSE	FALSE	FALSE	o4AzsN	11	45438374	0.0093	0.8733	22197	TRUE	reported	11	45438374	0.0017	1.1e-13	792704	TRUE	reported	e94Gdj	1	TRUE
bmi	ldl_pat_marg	paternal	unadjusted	ldl	rs10747488	A	C	A	C	-0.0123	0.0006	0.7601	0.7576	FALSE	FALSE	FALSE	o4AzsN	1	98299475	0.0107	0.9574	22197	TRUE	reported	1	98299475	0.002	1.2e-09	689295	TRUE	reported	e94Gdj	1	TRUE
bmi	ldl_pat_marg	paternal	unadjusted	ldl	rs1075901	T	C	T	C	-0.0121	0.0015	0.4361	0.4451	FALSE	FALSE	FALSE	o4AzsN	17	15943910	0.009	0.8722	22197	TRUE	reported	17	15943910	0.0016	1.2e-13	794789	TRUE	reported	e94Gdj	1	TRUE
bmi	ldl_pat_marg	paternal	unadjusted	ldl	rs10768994	T	C	T	C	0.0114	0.007	0.5663	0.579	FALSE	FALSE	FALSE	o4AzsN	11	43936945	0.0092	0.4475	22197	TRUE	reported	11	43936945	0.0017	6.4e-12	791685	TRUE	reported	e94Gdj	1	TRUE
bmi	ldl_pat_marg	paternal	unadjusted	ldl	rs10795422	A	G	A	G	-0.0139	0.0224	0.3095	0.3069	FALSE	FALSE	FALSE	o4AzsN	10	16759312	0.0098	0.02173	22197	TRUE	reported	10	16759312	0.0019	9.3e-14	692108	TRUE	reported	e94Gdj	1	TRUE
bmi	ldl_pat_marg	paternal	unadjusted	ldl	rs10811871	A	G	A	G	0.0108	-0.0119	0.6171	0.609	FALSE	FALSE	FALSE	o4AzsN	9	23200766	0.0092	0.1971	22197	TRUE	reported	9	23200766	0.0018	1.6e-09	686376	TRUE	reported	e94Gdj	1	TRUE
bmi	ldl_pat_marg	paternal	unadjusted	ldl	rs10824218	A	T	A	T	0.0122	0.0114	0.5522	0.5678	FALSE	TRUE	TRUE	o4AzsN	10	76421216	0.009	0.2048	22197	TRUE	reported	10	76421216	0.0018	7.2e-12	669278	TRUE	reported	e94Gdj	1	TRUE
bmi	ldl_pat_marg	paternal	unadjusted	ldl	rs10824345	T	C	T	C	0.0105	0.0084	0.5056	0.5426	FALSE	FALSE	FALSE	o4AzsN	10	77630565	0.0091	0.3546	22197	TRUE	reported	10	77630565	0.0017	9.2e-10	689577	TRUE	reported	e94Gdj	1	TRUE
bmi	ldl_pat_marg	paternal	unadjusted	ldl	rs10827649	A	G	A	G	-0.0094	-0.0044	0.5723	0.5627	FALSE	FALSE	FALSE	o4AzsN	10	19909770	0.0091	0.6247	22197	TRUE	reported	10	19909770	0.0016	9.1e-09	790591	TRUE	reported	e94Gdj	1	TRUE
bmi	ldl_pat_marg	paternal	unadjusted	ldl	rs10832778	C	G	C	G	-0.0125	-0.002	0.3778	0.4265	FALSE	TRUE	TRUE	o4AzsN	11	17394073	0.009	0.8264	22197	TRUE	reported	11	17394073	0.0017	1.3e-13	783042	TRUE	reported	e94Gdj	1	TRUE
bmi	ldl_pat_marg	paternal	unadjusted	ldl	rs10842166	T	C	T	C	0.0109	0.0117	0.7423	0.7384	FALSE	FALSE	FALSE	o4AzsN	12	23570176	0.0103	0.2521	22197	TRUE	reported	12	23570176	0.002	4e-08	689273	TRUE	reported	e94Gdj	1	TRUE
bmi	ldl_pat_marg	paternal	unadjusted	ldl	rs10842240	C	G	C	G	0.0218	-0.0031	0.1158	0.1015	FALSE	TRUE	FALSE	o4AzsN	12	24060075	0.0152	0.8399	22197	TRUE	reported	12	24060075	0.0027	3.1e-16	691476	TRUE	reported	e94Gdj	1	TRUE
bmi	ldl_pat_marg	paternal	unadjusted	ldl	rs10867256	T	C	T	C	-0.0118	0.0144	0.553	0.583	FALSE	FALSE	FALSE	o4AzsN	9	81367391	0.0091	0.1132	22197	TRUE	reported	9	81367391	0.0017	8.7e-12	689493	TRUE	reported	e94Gdj	1	TRUE
bmi	ldl_pat_marg	paternal	unadjusted	ldl	rs10878946	T	C	T	C	-0.0141	0.0054	0.714	0.7239	FALSE	FALSE	FALSE	o4AzsN	12	69642315	0.0102	0.5934	22197	TRUE	reported	12	69642315	0.0019	3.6e-13	685707	TRUE	reported	e94Gdj	1	TRUE
bmi	ldl_pat_marg	paternal	unadjusted	ldl	rs10915840	A	G	A	G	-0.0118	0.0026	0.283	0.2378	FALSE	FALSE	FALSE	o4AzsN	1	225668524	0.0106	0.8074	22197	TRUE	reported	1	225668524	0.0019	1.3e-09	684857	TRUE	reported	e94Gdj	1	TRUE
bmi	ldl_pat_marg	paternal	unadjusted	ldl	rs10920678	A	G	A	G	0.0155	-0.009	0.4291	0.4373	FALSE	FALSE	FALSE	o4AzsN	1	190239907	0.0091	0.3219	22197	TRUE	reported	1	190239907	0.0016	1.5e-21	788624	TRUE	reported	e94Gdj	1	TRUE
bmi	ldl_pat_marg	paternal	unadjusted	ldl	rs10938397	A	G	A	G	-0.0324	0.0028	0.5683	0.5999	FALSE	FALSE	FALSE	o4AzsN	4	45182527	0.0092	0.7563	22197	TRUE	reported	4	45182527	0.0016	3.4e-86	793518	TRUE	reported	e94Gdj	1	TRUE
bmi	ldl_pat_marg	paternal	unadjusted	ldl	rs10942267	A	G	A	G	0.0156	-0.0065	0.6912	0.7253	FALSE	FALSE	FALSE	o4AzsN	5	80841914	0.01	0.5174	22197	TRUE	reported	5	80841914	0.0019	3.9e-17	689084	TRUE	reported	e94Gdj	1	TRUE
bmi	ldl_pat_marg	paternal	unadjusted	ldl	rs10953740	A	G	A	G	0.0153	0.0007	0.4466	0.4825	FALSE	FALSE	FALSE	o4AzsN	7	113460282	0.009	0.9392	22197	TRUE	reported	7	113460282	0.0017	1e-18	684419	TRUE	reported	e94Gdj	1	TRUE
bmi	ldl_pat_marg	paternal	unadjusted	ldl	rs10962550	C	G	C	G	0.0182	0.0012	0.1801	0.1772	FALSE	TRUE	FALSE	o4AzsN	9	16720329	0.012	0.9182	22197	TRUE	reported	9	16720329	0.0022	6.2e-16	690579	TRUE	reported	e94Gdj	1	TRUE
bmi	ldl_pat_marg	paternal	unadjusted	ldl	rs10968114	A	C	A	C	0.0113	0.0076	0.5319	0.5569	FALSE	FALSE	FALSE	o4AzsN	9	27800007	0.009	0.4011	22197	TRUE	reported	9	27800007	0.0017	6.1e-11	686025	TRUE	reported	e94Gdj	1	TRUE
bmi	ldl_pat_marg	paternal	unadjusted	ldl	rs10971709	T	C	T	C	0.0132	-0.005	0.2062	0.2169	FALSE	FALSE	FALSE	o4AzsN	9	33804813	0.011	0.6473	22197	TRUE	reported	9	33804813	0.0021	6.2e-10	688312	TRUE	reported	e94Gdj	1	TRUE
bmi	ldl_pat_marg	paternal	unadjusted	ldl	rs10975933	C	G	C	G	0.0122	0.0114	0.6556	0.6621	FALSE	TRUE	FALSE	o4AzsN	9	6954557	0.0095	0.2326	22197	TRUE	reported	9	6954557	0.0018	2.7e-11	683622	TRUE	reported	e94Gdj	1	TRUE
bmi	ldl_pat_marg	paternal	unadjusted	ldl	rs10984756	C	G	C	G	-0.0174	0.0014	0.8952	0.8932	FALSE	TRUE	FALSE	o4AzsN	9	122651784	0.0148	0.9223	22197	TRUE	reported	9	122651784	0.0029	1.1e-09	689917	TRUE	reported	e94Gdj	1	TRUE
bmi	ldl_pat_marg	paternal	unadjusted	ldl	rs11030618	T	C	T	C	0.011	-0.003	0.5679	0.5737	FALSE	FALSE	FALSE	o4AzsN	11	29243293	0.0091	0.7421	22197	TRUE	reported	11	29243293	0.0017	2.4e-10	690005	TRUE	reported	e94Gdj	1	TRUE
bmi	ldl_pat_marg	paternal	unadjusted	ldl	rs11066188	A	G	A	G	-0.012	-0.0232	0.4181	0.4154	FALSE	FALSE	FALSE	o4AzsN	12	112610714	0.0092	0.01232	22197	TRUE	reported	12	112610714	0.0017	8.1e-13	792755	TRUE	reported	e94Gdj	1	TRUE
bmi	ldl_pat_marg	paternal	unadjusted	ldl	rs11084553	A	G	A	G	0.021	-0.0186	0.8482	0.8456	FALSE	FALSE	FALSE	o4AzsN	19	31019780	0.0124	0.1318	22197	TRUE	reported	19	31019780	0.0024	1.8e-18	691103	TRUE	reported	e94Gdj	1	TRUE
bmi	ldl_pat_marg	paternal	unadjusted	ldl	rs11105839	A	T	A	T	-0.0109	-0.0128	0.3799	0.3865	FALSE	TRUE	FALSE	o4AzsN	12	91237920	0.0092	0.1653	22197	TRUE	reported	12	91237920	0.0017	1.1e-10	781573	TRUE	reported	e94Gdj	1	TRUE
bmi	ldl_pat_marg	paternal	unadjusted	ldl	rs11115176	T	C	T	C	0.0121	-0.0089	0.7601	0.7736	FALSE	FALSE	FALSE	o4AzsN	12	82465797	0.0108	0.4088	22197	TRUE	reported	12	82465797	0.0019	2e-10	792384	TRUE	reported	e94Gdj	1	TRUE
bmi	ldl_pat_marg	paternal	unadjusted	ldl	rs11118308	A	G	A	G	0.0101	-0.0043	0.5297	0.5675	FALSE	FALSE	FALSE	o4AzsN	1	219633869	0.0091	0.6402	22197	TRUE	reported	1	219633869	0.0016	4.8e-10	794625	TRUE	reported	e94Gdj	1	TRUE
bmi	ldl_pat_marg	paternal	unadjusted	ldl	rs11129661	T	C	T	C	0.0124	0.0054	0.2112	0.2176	FALSE	FALSE	FALSE	o4AzsN	3	35696026	0.0109	0.6171	22197	TRUE	reported	3	35696026	0.0021	5.4e-09	689165	TRUE	reported	e94Gdj	1	TRUE
bmi	ldl_pat_marg	paternal	unadjusted	ldl	rs11150911	A	C	A	C	0.0133	-0.0036	0.2809	0.2921	FALSE	FALSE	FALSE	o4AzsN	18	73498528	0.0099	0.7175	22197	TRUE	reported	18	73498528	0.0018	4.7e-13	781716	TRUE	reported	e94Gdj	1	TRUE
bmi	ldl_pat_marg	paternal	unadjusted	ldl	rs11165643	T	C	T	C	0.0206	-0.0021	0.5828	0.5711	FALSE	FALSE	FALSE	o4AzsN	1	96924097	0.0091	0.8178	22197	TRUE	reported	1	96924097	0.0017	1.4e-35	792657	TRUE	reported	e94Gdj	1	TRUE
bmi	ldl_pat_marg	paternal	unadjusted	ldl	rs11170468	A	C	A	C	0.0123	0.0078	0.7674	0.7613	FALSE	FALSE	FALSE	o4AzsN	12	39430048	0.0106	0.4615	22197	TRUE	reported	12	39430048	0.0019	1.9e-10	795265	TRUE	reported	e94Gdj	1	TRUE
bmi	ldl_pat_marg	paternal	unadjusted	ldl	rs11173522	A	C	A	C	0.0128	-0.013	0.2078	0.205	FALSE	FALSE	FALSE	o4AzsN	12	60953472	0.0112	0.244	22197	TRUE	reported	12	60953472	0.0021	1.1e-09	691593	TRUE	reported	e94Gdj	1	TRUE
bmi	ldl_pat_marg	paternal	unadjusted	ldl	rs11185111	A	G	A	G	-0.0129	0.0178	0.3042	0.3132	FALSE	FALSE	FALSE	o4AzsN	1	107962328	0.0097	0.06531	22197	TRUE	reported	1	107962328	0.0019	7.7e-12	686508	TRUE	reported	e94Gdj	1	TRUE
bmi	ldl_pat_marg	paternal	unadjusted	ldl	rs11251352	A	G	A	G	-0.0109	-0.0066	0.4012	0.3916	FALSE	FALSE	FALSE	o4AzsN	10	2585792	0.0092	0.4739	22197	TRUE	reported	10	2585792	0.0018	7e-10	690804	TRUE	reported	e94Gdj	1	TRUE
bmi	ldl_pat_marg	paternal	unadjusted	ldl	rs11496125	T	C	T	C	0.0169	-0.0107	0.4212	0.4345	FALSE	FALSE	FALSE	o4AzsN	7	103417557	0.0091	0.2362	22197	TRUE	reported	7	103417557	0.0017	3e-22	684574	TRUE	reported	e94Gdj	1	TRUE
bmi	ldl_pat_marg	paternal	unadjusted	ldl	rs1150659	A	G	A	G	-0.0139	-0.0042	0.2254	0.2487	FALSE	FALSE	FALSE	o4AzsN	6	26100023	0.0104	0.688	22197	TRUE	reported	6	26100023	0.0019	3.8e-13	790405	TRUE	reported	e94Gdj	1	TRUE
bmi	ldl_pat_marg	paternal	unadjusted	ldl	rs11538	A	G	A	G	-0.0135	0.0051	0.8195	0.817	FALSE	FALSE	FALSE	o4AzsN	22	18220831	0.0116	0.6626	22197	TRUE	reported	22	18220831	0.0023	3.3e-09	692349	TRUE	reported	e94Gdj	1	TRUE
bmi	ldl_pat_marg	paternal	unadjusted	ldl	rs11577094	T	C	T	C	0.0182	0.0022	0.08109	0.0818	FALSE	FALSE	FALSE	o4AzsN	1	38026600	0.0164	0.8911	22197	TRUE	reported	1	38026600	0.003	6.9e-10	779686	TRUE	reported	e94Gdj	1	TRUE
bmi	ldl_pat_marg	paternal	unadjusted	ldl	rs1158805	A	C	A	C	-0.0137	0.0189	0.3766	0.4183	FALSE	FALSE	FALSE	o4AzsN	18	40736590	0.0091	0.03837	22197	TRUE	reported	18	40736590	0.0018	1.2e-14	691776	TRUE	reported	e94Gdj	1	TRUE
bmi	ldl_pat_marg	paternal	unadjusted	ldl	rs11609659	T	C	T	C	0.0154	0.01	0.7629	0.7576	FALSE	FALSE	FALSE	o4AzsN	12	108296260	0.0104	0.3362	22197	TRUE	reported	12	108296260	0.002	2.2e-14	679177	TRUE	reported	e94Gdj	1	TRUE
bmi	ldl_pat_marg	paternal	unadjusted	ldl	rs11611246	T	G	T	G	0.024	0.0114	0.21	0.2021	FALSE	FALSE	FALSE	o4AzsN	12	939480	0.0112	0.3087	22197	TRUE	reported	12	939480	0.002	5e-32	779823	TRUE	reported	e94Gdj	1	TRUE
bmi	ldl_pat_marg	paternal	unadjusted	ldl	rs11614340	T	C	T	C	-0.0133	-0.0029	0.6908	0.6449	FALSE	FALSE	FALSE	o4AzsN	12	133426483	0.0094	0.7553	22197	TRUE	reported	12	133426483	0.0019	8.5e-13	692325	TRUE	reported	e94Gdj	1	TRUE
bmi	ldl_pat_marg	paternal	unadjusted	ldl	rs11615578	T	C	T	C	0.013	-0.0112	0.2474	0.2733	FALSE	FALSE	FALSE	o4AzsN	12	121714935	0.0102	0.2719	22197	TRUE	reported	12	121714935	0.002	8.1e-11	669422	TRUE	reported	e94Gdj	1	TRUE
bmi	ldl_pat_marg	paternal	unadjusted	ldl	rs11656076	A	G	A	G	-0.0142	0.0008	0.2254	0.2063	FALSE	FALSE	FALSE	o4AzsN	17	31464270	0.0111	0.9413	22197	TRUE	reported	17	31464270	0.0021	5.6e-12	691283	TRUE	reported	e94Gdj	1	TRUE
bmi	ldl_pat_marg	paternal	unadjusted	ldl	rs11672660	T	C	T	C	-0.034	-0.0196	0.2049	0.224	FALSE	FALSE	FALSE	o4AzsN	19	46180184	0.0108	0.06891	22197	TRUE	reported	19	46180184	0.0021	1.7e-60	768426	TRUE	reported	e94Gdj	1	TRUE
bmi	ldl_pat_marg	paternal	unadjusted	ldl	rs11713193	A	G	A	G	0.0239	0.0059	0.5073	0.5082	FALSE	FALSE	FALSE	o4AzsN	3	49924424	0.009	0.5119	22197	TRUE	reported	3	49924424	0.0017	2.4e-44	692159	TRUE	reported	e94Gdj	1	TRUE
bmi	ldl_pat_marg	paternal	unadjusted	ldl	rs11736228	A	T	A	T	0.0139	-0.0126	0.7413	0.7639	FALSE	TRUE	FALSE	o4AzsN	4	147376805	0.0106	0.2335	22197	TRUE	reported	4	147376805	0.002	4.1e-12	691580	TRUE	reported	e94Gdj	1	TRUE
bmi	ldl_pat_marg	paternal	unadjusted	ldl	rs11738695	A	C	A	C	0.0097	-0.0037	0.586	0.5914	FALSE	FALSE	FALSE	o4AzsN	5	108699161	0.0091	0.6818	22197	TRUE	reported	5	108699161	0.0017	2e-08	691380	TRUE	reported	e94Gdj	1	TRUE
bmi	ldl_pat_marg	paternal	unadjusted	ldl	rs11739877	T	C	T	C	0.0117	0.0036	0.6118	0.5972	FALSE	FALSE	FALSE	o4AzsN	5	105876806	0.0092	0.6928	22197	TRUE	reported	5	105876806	0.0018	6.6e-11	692540	TRUE	reported	e94Gdj	1	TRUE
bmi	ldl_pat_marg	paternal	unadjusted	ldl	rs11773362	T	C	T	C	-0.0111	-0.0026	0.3369	0.3493	FALSE	FALSE	FALSE	o4AzsN	7	147668180	0.0095	0.7829	22197	TRUE	reported	7	147668180	0.0018	1.5e-09	690588	TRUE	reported	e94Gdj	1	TRUE
bmi	ldl_pat_marg	paternal	unadjusted	ldl	rs11781699	T	C	T	C	-0.0132	-0.0161	0.8104	0.8213	FALSE	FALSE	FALSE	o4AzsN	8	118863061	0.0116	0.1658	22197	TRUE	reported	8	118863061	0.0021	3.1e-10	784642	TRUE	reported	e94Gdj	1	TRUE
bmi	ldl_pat_marg	paternal	unadjusted	ldl	rs11856579	A	G	A	G	-0.0141	0.0077	0.2654	0.2602	FALSE	FALSE	FALSE	o4AzsN	15	78012688	0.0102	0.4485	22197	TRUE	reported	15	78012688	0.002	8e-13	681050	TRUE	reported	e94Gdj	1	TRUE
bmi	ldl_pat_marg	paternal	unadjusted	ldl	rs1187352	T	C	T	C	-0.0119	-0.0029	0.3482	0.3478	FALSE	FALSE	FALSE	o4AzsN	9	87293457	0.0094	0.7589	22197	TRUE	reported	9	87293457	0.0018	6e-11	688522	TRUE	reported	e94Gdj	1	TRUE
bmi	ldl_pat_marg	paternal	unadjusted	ldl	rs1188017	T	C	T	C	-0.0142	-0.0072	0.1954	0.1699	FALSE	FALSE	FALSE	o4AzsN	11	63824364	0.012	0.5507	22197	TRUE	reported	11	63824364	0.0021	1.2e-11	769677	TRUE	reported	e94Gdj	1	TRUE
bmi	ldl_pat_marg	paternal	unadjusted	ldl	rs11880870	A	G	A	G	0.0189	0.0178	0.5199	0.5155	FALSE	FALSE	FALSE	o4AzsN	19	18830704	0.009	0.04738	22197	TRUE	reported	19	18830704	0.0017	1e-28	717350	TRUE	reported	e94Gdj	1	TRUE
bmi	ldl_pat_marg	paternal	unadjusted	ldl	rs11889536	A	G	A	G	0.0189	-0.002	0.8507	0.8731	FALSE	FALSE	FALSE	o4AzsN	2	220163543	0.0136	0.8808	22197	TRUE	reported	2	220163543	0.0024	6.4e-15	688977	TRUE	reported	e94Gdj	1	TRUE
bmi	ldl_pat_marg	paternal	unadjusted	ldl	rs11904898	A	G	A	G	-0.0121	0.0075	0.2329	0.2502	FALSE	FALSE	FALSE	o4AzsN	20	47423179	0.0104	0.475	22197	TRUE	reported	20	47423179	0.0021	3.7e-09	691008	TRUE	reported	e94Gdj	1	TRUE
bmi	ldl_pat_marg	paternal	unadjusted	ldl	rs11945861	A	G	A	G	-0.0148	0.0088	0.2369	0.2289	FALSE	FALSE	FALSE	o4AzsN	4	65700865	0.0107	0.4121	22197	TRUE	reported	4	65700865	0.002	5e-13	682451	TRUE	reported	e94Gdj	1	TRUE
bmi	ldl_pat_marg	paternal	unadjusted	ldl	rs11951673	T	C	T	C	-0.0123	-0.0017	0.3941	0.3918	FALSE	FALSE	FALSE	o4AzsN	5	95861012	0.0091	0.8499	22197	TRUE	reported	5	95861012	0.0017	1.1e-13	792278	TRUE	reported	e94Gdj	1	TRUE
bmi	ldl_pat_marg	paternal	unadjusted	ldl	rs12041258	T	C	T	C	0.0146	-0.0053	0.7713	0.734	FALSE	FALSE	FALSE	o4AzsN	1	195047936	0.0102	0.6009	22197	TRUE	reported	1	195047936	0.002	9.5e-13	688602	TRUE	reported	e94Gdj	1	TRUE
bmi	ldl_pat_marg	paternal	unadjusted	ldl	rs12044597	A	G	A	G	-0.0143	-0.0033	0.4971	0.4952	FALSE	FALSE	FALSE	o4AzsN	1	1708801	0.009	0.7139	22197	TRUE	reported	1	1708801	0.0016	1.7e-18	789125	TRUE	reported	e94Gdj	1	TRUE
bmi	ldl_pat_marg	paternal	unadjusted	ldl	rs12049202	T	C	T	C	0.024	0.0076	0.203	0.1807	FALSE	FALSE	FALSE	o4AzsN	1	77967523	0.0117	0.5187	22197	TRUE	reported	1	77967523	0.0022	1e-28	691566	TRUE	reported	e94Gdj	1	TRUE
bmi	ldl_pat_marg	paternal	unadjusted	ldl	rs12150665	T	C	T	C	0.0162	-0.0047	0.5942	0.5708	FALSE	FALSE	FALSE	o4AzsN	17	34914787	0.0091	0.6106	22197	TRUE	reported	17	34914787	0.0017	1.6e-22	795501	TRUE	reported	e94Gdj	1	TRUE
bmi	ldl_pat_marg	paternal	unadjusted	ldl	rs1218822	A	G	A	G	0.0168	-0.0049	0.6663	0.6354	FALSE	FALSE	FALSE	o4AzsN	13	28011963	0.0093	0.6002	22197	TRUE	reported	13	28011963	0.0017	1.9e-22	794711	TRUE	reported	e94Gdj	1	TRUE
bmi	ldl_pat_marg	paternal	unadjusted	ldl	rs12299814	A	C	A	C	-0.0157	0.0098	0.2525	0.3282	FALSE	FALSE	FALSE	o4AzsN	12	90216146	0.0096	0.3061	22197	TRUE	reported	12	90216146	0.002	5.2e-15	687962	TRUE	reported	e94Gdj	1	TRUE
bmi	ldl_pat_marg	paternal	unadjusted	ldl	rs12328930	T	C	T	C	-0.0098	0.0016	0.5765	0.5847	FALSE	FALSE	FALSE	o4AzsN	2	175079125	0.0091	0.859	22197	TRUE	reported	2	175079125	0.0017	1.8e-08	690521	TRUE	reported	e94Gdj	1	TRUE
bmi	ldl_pat_marg	paternal	unadjusted	ldl	rs12334877	A	G	A	G	-0.0144	-0.0069	0.198	0.1991	FALSE	FALSE	FALSE	o4AzsN	8	67194171	0.0112	0.5409	22197	TRUE	reported	8	67194171	0.0022	7.7e-11	683820	TRUE	reported	e94Gdj	1	TRUE
bmi	ldl_pat_marg	paternal	unadjusted	ldl	rs12369179	T	C	T	C	-0.0359	-0.0042	0.08782	0.094	FALSE	FALSE	FALSE	o4AzsN	12	122963550	0.0156	0.7892	22197	TRUE	reported	12	122963550	0.0031	2.5e-31	674260	TRUE	reported	e94Gdj	1	TRUE
bmi	ldl_pat_marg	paternal	unadjusted	ldl	rs12416812	A	G	A	G	0.0111	-0.0035	0.5088	0.5137	FALSE	FALSE	FALSE	o4AzsN	11	888632	0.0089	0.6957	22197	TRUE	reported	11	888632	0.0016	6.1e-12	793338	TRUE	reported	e94Gdj	1	TRUE
bmi	ldl_pat_marg	paternal	unadjusted	ldl	rs1241986	A	G	A	G	-0.0139	0.01	0.8479	0.8335	FALSE	FALSE	FALSE	o4AzsN	18	6873954	0.0123	0.4181	22197	TRUE	reported	18	6873954	0.0024	1.1e-08	687757	TRUE	reported	e94Gdj	1	TRUE
bmi	ldl_pat_marg	paternal	unadjusted	ldl	rs12429545	A	G	A	G	0.0316	0.0023	0.1248	0.134	FALSE	FALSE	FALSE	o4AzsN	13	54102206	0.0132	0.8614	22197	TRUE	reported	13	54102206	0.0025	9.6e-38	778918	TRUE	reported	e94Gdj	1	TRUE
bmi	ldl_pat_marg	paternal	unadjusted	ldl	rs12448257	A	G	A	G	0.0184	0.0018	0.218	0.2011	FALSE	FALSE	FALSE	o4AzsN	16	3599655	0.0115	0.8781	22197	TRUE	reported	16	3599655	0.002	8.1e-20	779628	TRUE	reported	e94Gdj	1	TRUE
bmi	ldl_pat_marg	paternal	unadjusted	ldl	rs12495178	T	C	T	C	0.0184	0.0109	0.6386	0.6402	FALSE	FALSE	FALSE	o4AzsN	3	85886077	0.0093	0.2422	22197	TRUE	reported	3	85886077	0.0017	7.6e-28	793651	TRUE	reported	e94Gdj	1	TRUE
bmi	ldl_pat_marg	paternal	unadjusted	ldl	rs12527426	A	G	A	G	0.0135	-0.0163	0.2969	0.2952	FALSE	FALSE	FALSE	o4AzsN	6	153392002	0.0099	0.09819	22197	TRUE	reported	6	153392002	0.0019	1.4e-12	691540	TRUE	reported	e94Gdj	1	TRUE
bmi	ldl_pat_marg	paternal	unadjusted	ldl	rs12564992	A	G	A	G	-0.0196	-0.0122	0.8856	0.8914	FALSE	FALSE	FALSE	o4AzsN	1	174478100	0.0144	0.397	22197	TRUE	reported	1	174478100	0.0026	5.3e-14	795119	TRUE	reported	e94Gdj	1	TRUE
bmi	ldl_pat_marg	paternal	unadjusted	ldl	rs12593036	A	G	A	G	0.0154	-0.0011	0.7007	0.6915	FALSE	FALSE	FALSE	o4AzsN	15	81058652	0.0097	0.9099	22197	TRUE	reported	15	81058652	0.0019	3.8e-16	686055	TRUE	reported	e94Gdj	1	TRUE
bmi	ldl_pat_marg	paternal	unadjusted	ldl	rs12602912	T	C	T	C	0.0176	0.0171	0.2048	0.2025	FALSE	FALSE	FALSE	o4AzsN	17	65870073	0.0111	0.1233	22197	TRUE	reported	17	65870073	0.0021	9.9e-18	777510	TRUE	reported	e94Gdj	1	TRUE
bmi	ldl_pat_marg	paternal	unadjusted	ldl	rs12629015	A	G	A	G	0.0135	-0.0091	0.8148	0.8081	FALSE	FALSE	FALSE	o4AzsN	3	119618053	0.0114	0.4251	22197	TRUE	reported	3	119618053	0.0023	2.1e-09	691059	TRUE	reported	e94Gdj	1	TRUE
bmi	ldl_pat_marg	paternal	unadjusted	ldl	rs12652212	A	G	A	G	-0.0123	-0.0052	0.5786	0.5819	FALSE	FALSE	FALSE	o4AzsN	5	88808594	0.0091	0.5662	22197	TRUE	reported	5	88808594	0.0017	9.7e-14	795075	TRUE	reported	e94Gdj	1	TRUE
bmi	ldl_pat_marg	paternal	unadjusted	ldl	rs1266874	A	G	A	G	-0.014	-0.011	0.6442	0.6597	FALSE	FALSE	FALSE	o4AzsN	6	51779638	0.0095	0.247	22197	TRUE	reported	6	51779638	0.0018	9.8e-15	691020	TRUE	reported	e94Gdj	1	TRUE
bmi	ldl_pat_marg	paternal	unadjusted	ldl	rs12675063	A	T	A	T	-0.0156	0.0067	0.8869	0.8899	FALSE	TRUE	FALSE	o4AzsN	8	132879047	0.0143	0.6399	22197	TRUE	reported	8	132879047	0.0026	1.3e-09	789771	TRUE	reported	e94Gdj	1	TRUE
bmi	ldl_pat_marg	paternal	unadjusted	ldl	rs1268065	A	G	A	G	-0.0102	0.0046	0.4794	0.4702	FALSE	FALSE	FALSE	o4AzsN	6	126042783	0.0091	0.6096	22197	TRUE	reported	6	126042783	0.0017	1e-09	759626	TRUE	reported	e94Gdj	1	TRUE
bmi	ldl_pat_marg	paternal	unadjusted	ldl	rs12680842	A	G	A	G	0.0133	0.0072	0.6795	0.6379	FALSE	FALSE	FALSE	o4AzsN	8	95582606	0.0094	0.443	22197	TRUE	reported	8	95582606	0.0018	4.4e-14	782549	TRUE	reported	e94Gdj	1	TRUE
bmi	ldl_pat_marg	paternal	unadjusted	ldl	rs12718572	T	C	T	C	-0.0117	-0.0065	0.4024	0.4026	FALSE	FALSE	FALSE	o4AzsN	7	50573325	0.0092	0.4758	22197	TRUE	reported	7	50573325	0.0018	3e-11	686523	TRUE	reported	e94Gdj	1	TRUE
bmi	ldl_pat_marg	paternal	unadjusted	ldl	rs12762034	T	C	T	C	-0.024	0.01	0.92417	0.9211	FALSE	FALSE	FALSE	o4AzsN	10	33969931	0.0166	0.5455	22197	TRUE	reported	10	33969931	0.0032	7.3e-14	692191	TRUE	reported	e94Gdj	1	TRUE
bmi	ldl_pat_marg	paternal	unadjusted	ldl	rs12779328	T	C	T	C	0.0105	-0.0002	0.2833	0.2541	FALSE	FALSE	FALSE	o4AzsN	10	12943973	0.0103	0.9833	22197	TRUE	reported	10	12943973	0.0019	4.5e-08	690736	TRUE	reported	e94Gdj	1	TRUE
bmi	ldl_pat_marg	paternal	unadjusted	ldl	rs12881629	A	G	A	G	-0.0212	0.032	0.92054	0.9218	FALSE	FALSE	FALSE	o4AzsN	14	101146413	0.017	0.06068	22197	TRUE	reported	14	101146413	0.0033	1e-10	676744	TRUE	reported	e94Gdj	1	TRUE
bmi	ldl_pat_marg	paternal	unadjusted	ldl	rs12888545	A	G	A	G	-0.0136	0.0052	0.7481	0.7387	FALSE	FALSE	FALSE	o4AzsN	14	88308044	0.0103	0.6104	22197	TRUE	reported	14	88308044	0.002	9.1e-12	688605	TRUE	reported	e94Gdj	1	TRUE
bmi	ldl_pat_marg	paternal	unadjusted	ldl	rs12905439	C	G	C	G	0.0118	-0.0153	0.6607	0.639	FALSE	TRUE	FALSE	o4AzsN	15	99521883	0.0095	0.1081	22197	TRUE	reported	15	99521883	0.0018	1.4e-10	675205	TRUE	reported	e94Gdj	1	TRUE
bmi	ldl_pat_marg	paternal	unadjusted	ldl	rs12922346	C	G	C	G	0.0136	-0.0045	0.2657	0.271	FALSE	TRUE	FALSE	o4AzsN	16	82438337	0.0102	0.6608	22197	TRUE	reported	16	82438337	0.002	1e-11	679615	TRUE	reported	e94Gdj	1	TRUE
bmi	ldl_pat_marg	paternal	unadjusted	ldl	rs12933482	A	G	A	G	-0.0186	0.0048	0.8952	0.8851	FALSE	FALSE	FALSE	o4AzsN	16	72189604	0.0142	0.7352	22197	TRUE	reported	16	72189604	0.0028	4.9e-11	691477	TRUE	reported	e94Gdj	1	TRUE
bmi	ldl_pat_marg	paternal	unadjusted	ldl	rs12936083	A	G	A	G	-0.0139	0.0008	0.6733	0.6809	FALSE	FALSE	FALSE	o4AzsN	17	4801887	0.0096	0.9353	22197	TRUE	reported	17	4801887	0.0019	4.1e-13	633615	TRUE	reported	e94Gdj	1	TRUE
bmi	ldl_pat_marg	paternal	unadjusted	ldl	rs12939549	A	G	A	G	0.018	0.0182	0.5665	0.5703	FALSE	FALSE	FALSE	o4AzsN	17	78611724	0.0091	0.04598	22197	TRUE	reported	17	78611724	0.0016	2.7e-28	793950	TRUE	reported	e94Gdj	1	TRUE
bmi	ldl_pat_marg	paternal	unadjusted	ldl	rs1296328	A	C	A	C	0.0179	0.0048	0.4343	0.451	FALSE	FALSE	FALSE	o4AzsN	4	137083193	0.009	0.5925	22197	TRUE	reported	4	137083193	0.0018	4.9e-24	683488	TRUE	reported	e94Gdj	1	TRUE
bmi	ldl_pat_marg	paternal	unadjusted	ldl	rs12964689	A	G	A	G	0.0203	-0.0213	0.5176	0.4832	FALSE	FALSE	FALSE	o4AzsN	18	21116998	0.009	0.01788	22197	TRUE	reported	18	21116998	0.0017	5.1e-32	692097	TRUE	reported	e94Gdj	1	TRUE
bmi	ldl_pat_marg	paternal	unadjusted	ldl	rs12981256	A	G	A	G	0.0142	0.0072	0.5325	0.5423	FALSE	FALSE	FALSE	o4AzsN	19	1865901	0.009	0.4222	22197	TRUE	reported	19	1865901	0.0018	1.1e-15	678327	TRUE	reported	e94Gdj	1	TRUE
bmi	ldl_pat_marg	paternal	unadjusted	ldl	rs12987009	A	T	A	T	-0.011	-0.0118	0.5614	0.5669	FALSE	TRUE	TRUE	o4AzsN	2	219658170	0.0092	0.2007	22197	TRUE	reported	2	219658170	0.0017	2.4e-10	686254	TRUE	reported	e94Gdj	1	TRUE
bmi	ldl_pat_marg	paternal	unadjusted	ldl	rs13021737	A	G	A	G	-0.0574	-0.0049	0.1681	0.1661	FALSE	FALSE	FALSE	o4AzsN	2	632348	0.0121	0.6873	22197	TRUE	reported	2	632348	0.0021	7.5e-157	789534	TRUE	reported	e94Gdj	1	TRUE
bmi	ldl_pat_marg	paternal	unadjusted	ldl	rs1304070	A	G	A	G	0.0126	-0.0086	0.7615	0.7411	FALSE	FALSE	FALSE	o4AzsN	13	65479449	0.0103	0.4035	22197	TRUE	reported	13	65479449	0.002	3.7e-10	691747	TRUE	reported	e94Gdj	1	TRUE
bmi	ldl_pat_marg	paternal	unadjusted	ldl	rs13047416	C	G	C	G	0.0154	-0.0152	0.6231	0.6427	FALSE	TRUE	FALSE	o4AzsN	21	40309436	0.0094	0.1082	22197	TRUE	reported	21	40309436	0.0018	2.2e-17	683228	TRUE	reported	e94Gdj	1	TRUE
bmi	ldl_pat_marg	paternal	unadjusted	ldl	rs13069244	A	G	A	G	0.0187	-0.0199	0.07747	0.0679	FALSE	FALSE	FALSE	o4AzsN	3	180441172	0.0181	0.2708	22197	TRUE	reported	3	180441172	0.0032	3e-09	791327	TRUE	reported	e94Gdj	1	TRUE
bmi	ldl_pat_marg	paternal	unadjusted	ldl	rs13107325	T	C	T	C	0.047	0.0119	0.07373	0.0607	FALSE	FALSE	FALSE	o4AzsN	4	103188709	0.0189	0.527	22197	TRUE	reported	4	103188709	0.0032	1.1e-47	792045	TRUE	reported	e94Gdj	1	TRUE
bmi	ldl_pat_marg	paternal	unadjusted	ldl	rs13110266	A	G	A	G	-0.0117	-0.0049	0.4065	0.3916	FALSE	FALSE	FALSE	o4AzsN	4	162129844	0.0093	0.5961	22197	TRUE	reported	4	162129844	0.0017	1.9e-12	791087	TRUE	reported	e94Gdj	1	TRUE
bmi	ldl_pat_marg	paternal	unadjusted	ldl	rs13147390	T	C	T	C	-0.0103	-0.0077	0.6431	0.6621	FALSE	FALSE	FALSE	o4AzsN	4	80712000	0.0096	0.425	22197	TRUE	reported	4	80712000	0.0018	1e-08	681032	TRUE	reported	e94Gdj	1	TRUE
bmi	ldl_pat_marg	paternal	unadjusted	ldl	rs13174863	A	G	A	G	-0.0192	-0.0257	0.8452	0.8636	FALSE	FALSE	FALSE	o4AzsN	5	139080745	0.0131	0.05021	22197	TRUE	reported	5	139080745	0.0023	2.9e-16	773762	TRUE	reported	e94Gdj	1	TRUE
bmi	ldl_pat_marg	paternal	unadjusted	ldl	rs13184896	T	G	T	G	-0.0133	0.0023	0.4346	0.4388	FALSE	FALSE	FALSE	o4AzsN	5	122734005	0.009	0.7984	22197	TRUE	reported	5	122734005	0.0016	3.3e-16	794825	TRUE	reported	e94Gdj	1	TRUE
bmi	ldl_pat_marg	paternal	unadjusted	ldl	rs13191362	A	G	A	G	0.0236	0.0014	0.8802	0.8652	FALSE	FALSE	FALSE	o4AzsN	6	163033350	0.0132	0.9176	22197	TRUE	reported	6	163033350	0.0025	5.9e-21	792699	TRUE	reported	e94Gdj	1	TRUE
bmi	ldl_pat_marg	paternal	unadjusted	ldl	rs1320903	A	G	A	G	0.0216	0.0022	0.3174	0.3029	FALSE	FALSE	FALSE	o4AzsN	3	131758077	0.0098	0.8243	22197	TRUE	reported	3	131758077	0.0018	9.2e-32	691519	TRUE	reported	e94Gdj	1	TRUE
bmi	ldl_pat_marg	paternal	unadjusted	ldl	rs13240600	A	G	A	G	0.0204	-0.0062	0.8448	0.8417	FALSE	FALSE	FALSE	o4AzsN	7	99064466	0.0124	0.6166	22197	TRUE	reported	7	99064466	0.0024	3.5e-17	692233	TRUE	reported	e94Gdj	1	TRUE
bmi	ldl_pat_marg	paternal	unadjusted	ldl	rs13250058	T	G	T	G	0.0112	-0.0185	0.6771	0.6854	FALSE	FALSE	FALSE	o4AzsN	8	112270826	0.0097	0.0561	22197	TRUE	reported	8	112270826	0.0018	2.9e-10	787870	TRUE	reported	e94Gdj	1	TRUE
bmi	ldl_pat_marg	paternal	unadjusted	ldl	rs13263601	A	C	A	C	-0.0154	-0.0114	0.6522	0.6708	FALSE	FALSE	FALSE	o4AzsN	8	14095900	0.0095	0.2325	22197	TRUE	reported	8	14095900	0.0018	2.2e-17	686196	TRUE	reported	e94Gdj	1	TRUE
bmi	ldl_pat_marg	paternal	unadjusted	ldl	rs1327259	A	G	A	G	0.0155	0.0062	0.6128	0.6269	FALSE	FALSE	FALSE	o4AzsN	6	51177811	0.0093	0.5098	22197	TRUE	reported	6	51177811	0.0018	1.7e-18	685922	TRUE	reported	e94Gdj	1	TRUE
bmi	ldl_pat_marg	paternal	unadjusted	ldl	rs13287131	T	C	T	C	-0.0123	0.0054	0.7509	0.7392	FALSE	FALSE	FALSE	o4AzsN	9	92119579	0.0103	0.598	22197	TRUE	reported	9	92119579	0.002	6.8e-10	683808	TRUE	reported	e94Gdj	1	TRUE
bmi	ldl_pat_marg	paternal	unadjusted	ldl	rs13288178	A	G	A	G	0.014	-0.0019	0.6406	0.6335	FALSE	FALSE	FALSE	o4AzsN	9	37107799	0.0094	0.8387	22197	TRUE	reported	9	37107799	0.0018	2.7e-15	691842	TRUE	reported	e94Gdj	1	TRUE
bmi	ldl_pat_marg	paternal	unadjusted	ldl	rs1330052	C	G	C	G	-0.0132	0.0005	0.6496	0.6525	FALSE	TRUE	FALSE	o4AzsN	13	86536006	0.0095	0.9569	22197	TRUE	reported	13	86536006	0.0018	1.5e-13	691613	TRUE	reported	e94Gdj	1	TRUE
bmi	ldl_pat_marg	paternal	unadjusted	ldl	rs13329567	T	C	T	C	-0.0293	-0.0072	0.2308	0.2199	FALSE	FALSE	FALSE	o4AzsN	15	68104367	0.0108	0.5037	22197	TRUE	reported	15	68104367	0.002	1e-50	793953	TRUE	reported	e94Gdj	1	TRUE
bmi	ldl_pat_marg	paternal	unadjusted	ldl	rs1365466	T	C	T	C	-0.0137	0.0065	0.7406	0.7322	FALSE	FALSE	FALSE	o4AzsN	18	36182440	0.0101	0.5195	22197	TRUE	reported	18	36182440	0.0019	3.3e-13	791868	TRUE	reported	e94Gdj	1	TRUE
bmi	ldl_pat_marg	paternal	unadjusted	ldl	rs1371108	A	C	A	C	0.0119	-0.0011	0.3247	0.3424	FALSE	FALSE	FALSE	o4AzsN	2	81816251	0.0095	0.9083	22197	TRUE	reported	2	81816251	0.0018	9e-11	684620	TRUE	reported	e94Gdj	1	TRUE
bmi	ldl_pat_marg	paternal	unadjusted	ldl	rs1399471	C	G	C	G	-0.0131	-0.0202	0.2608	0.2836	FALSE	TRUE	FALSE	o4AzsN	12	19312221	0.0099	0.04151	22197	TRUE	reported	12	19312221	0.002	2.7e-11	689884	TRUE	reported	e94Gdj	1	TRUE
bmi	ldl_pat_marg	paternal	unadjusted	ldl	rs1409818	T	C	T	C	0.0201	0.024	0.1156	0.101	FALSE	FALSE	FALSE	o4AzsN	20	21381121	0.0147	0.1031	22197	TRUE	reported	20	21381121	0.0029	2.5e-12	690984	TRUE	reported	e94Gdj	1	TRUE
bmi	ldl_pat_marg	paternal	unadjusted	ldl	rs1412235	C	G	C	G	0.0246	-0.0025	0.3175	0.3082	FALSE	TRUE	FALSE	o4AzsN	9	28410996	0.0097	0.7984	22197	TRUE	reported	9	28410996	0.0017	6e-45	790147	TRUE	reported	e94Gdj	1	TRUE
bmi	ldl_pat_marg	paternal	unadjusted	ldl	rs1421334	A	C	A	C	0.0125	-0.0033	0.4569	0.4435	FALSE	FALSE	FALSE	o4AzsN	8	30865733	0.0091	0.7167	22197	TRUE	reported	8	30865733	0.0018	1e-12	680665	TRUE	reported	e94Gdj	1	TRUE
bmi	ldl_pat_marg	paternal	unadjusted	ldl	rs1431659	A	G	A	G	0.0196	0.0081	0.2656	0.2729	FALSE	FALSE	FALSE	o4AzsN	8	73439070	0.0101	0.4249	22197	TRUE	reported	8	73439070	0.0019	6e-24	689739	TRUE	reported	e94Gdj	1	TRUE
bmi	ldl_pat_marg	paternal	unadjusted	ldl	rs1436344	C	G	C	G	0.0141	-0.0001	0.5922	0.5728	FALSE	TRUE	TRUE	o4AzsN	3	104606144	0.009	0.9907	22197	TRUE	reported	3	104606144	0.0017	4.1e-16	692017	TRUE	reported	e94Gdj	1	TRUE
bmi	ldl_pat_marg	paternal	unadjusted	ldl	rs1445652	A	G	A	G	0.0123	0.0035	0.1855	0.1973	FALSE	FALSE	FALSE	o4AzsN	2	155668460	0.0113	0.7591	22197	TRUE	reported	2	155668460	0.0022	4.3e-08	682166	TRUE	reported	e94Gdj	1	TRUE
bmi	ldl_pat_marg	paternal	unadjusted	ldl	rs1452075	T	C	T	C	0.0141	-0.0027	0.7277	0.7271	FALSE	FALSE	FALSE	o4AzsN	3	62481063	0.01	0.7878	22197	TRUE	reported	3	62481063	0.0018	1.3e-14	783729	TRUE	reported	e94Gdj	1	TRUE
bmi	ldl_pat_marg	paternal	unadjusted	ldl	rs1454687	C	G	C	G	0.0202	0.0018	0.4773	0.4626	FALSE	TRUE	TRUE	o4AzsN	3	94038085	0.0089	0.8405	22197	TRUE	reported	3	94038085	0.0017	5.2e-32	692324	TRUE	reported	e94Gdj	1	TRUE
bmi	ldl_pat_marg	paternal	unadjusted	ldl	rs1465900	A	C	A	C	0.0125	0.0028	0.7812	0.7767	FALSE	FALSE	FALSE	o4AzsN	11	76473138	0.0108	0.7986	22197	TRUE	reported	11	76473138	0.002	4.8e-10	779748	TRUE	reported	e94Gdj	1	TRUE
bmi	ldl_pat_marg	paternal	unadjusted	ldl	rs1477887	A	G	A	G	-0.0138	-0.015	0.4567	0.4651	FALSE	FALSE	FALSE	o4AzsN	4	18514827	0.009	0.09551	22197	TRUE	reported	4	18514827	0.0017	2e-15	679023	TRUE	reported	e94Gdj	1	TRUE
bmi	ldl_pat_marg	paternal	unadjusted	ldl	rs1492767	T	C	T	C	0.0094	0.0018	0.4957	0.5116	FALSE	FALSE	FALSE	o4AzsN	4	55221467	0.009	0.8402	22197	TRUE	reported	4	55221467	0.0016	1e-08	794161	TRUE	reported	e94Gdj	1	TRUE
bmi	ldl_pat_marg	paternal	unadjusted	ldl	rs1503526	T	C	T	C	-0.014	0.001	0.5162	0.5061	FALSE	FALSE	FALSE	o4AzsN	5	63020706	0.009	0.908	22197	TRUE	reported	5	63020706	0.0017	5.5e-17	747347	TRUE	reported	e94Gdj	1	TRUE
bmi	ldl_pat_marg	paternal	unadjusted	ldl	rs1522569	T	G	T	G	0.0164	-0.032	0.8181	0.8435	FALSE	FALSE	FALSE	o4AzsN	4	171632637	0.0123	0.009399	22197	TRUE	reported	4	171632637	0.0022	2.9e-13	689573	TRUE	reported	e94Gdj	1	TRUE
bmi	ldl_pat_marg	paternal	unadjusted	ldl	rs1528435	T	C	T	C	0.0164	0.0013	0.6331	0.629	FALSE	FALSE	FALSE	o4AzsN	2	181550962	0.0093	0.8862	22197	TRUE	reported	2	181550962	0.0017	9.1e-23	794198	TRUE	reported	e94Gdj	1	TRUE
bmi	ldl_pat_marg	paternal	unadjusted	ldl	rs1535660	T	C	T	C	0.0147	0.0006	0.1446	0.1479	FALSE	FALSE	FALSE	o4AzsN	9	10371073	0.0126	0.9617	22197	TRUE	reported	9	10371073	0.0025	5.2e-09	690624	TRUE	reported	e94Gdj	1	TRUE
bmi	ldl_pat_marg	paternal	unadjusted	ldl	rs156201	C	G	C	G	0.0123	-0.0132	0.7606	0.7213	FALSE	TRUE	FALSE	o4AzsN	6	104847441	0.01	0.1876	22197	TRUE	reported	6	104847441	0.002	5.8e-10	691835	TRUE	reported	e94Gdj	1	TRUE
bmi	ldl_pat_marg	paternal	unadjusted	ldl	rs1579557	T	C	T	C	0.0213	-0.0039	0.2998	0.2897	FALSE	FALSE	FALSE	o4AzsN	6	40371918	0.0099	0.6932	22197	TRUE	reported	6	40371918	0.0019	1.1e-29	692405	TRUE	reported	e94Gdj	1	TRUE
bmi	ldl_pat_marg	paternal	unadjusted	ldl	rs1583123	A	C	A	C	0.0108	-0.0045	0.6224	0.6217	FALSE	FALSE	FALSE	o4AzsN	18	58206046	0.0093	0.6254	22197	TRUE	reported	18	58206046	0.0018	1.3e-09	689615	TRUE	reported	e94Gdj	1	TRUE
bmi	ldl_pat_marg	paternal	unadjusted	ldl	rs1624134	C	G	C	G	0.0101	-0.0052	0.4068	0.4035	FALSE	TRUE	FALSE	o4AzsN	10	34834482	0.0092	0.5725	22197	TRUE	reported	10	34834482	0.0018	1.1e-08	690572	TRUE	reported	e94Gdj	1	TRUE
bmi	ldl_pat_marg	paternal	unadjusted	ldl	rs1656377	T	C	T	C	-0.0099	0.002	0.4115	0.4289	FALSE	FALSE	FALSE	o4AzsN	3	158285280	0.0091	0.8281	22197	TRUE	reported	3	158285280	0.0017	1.6e-08	691955	TRUE	reported	e94Gdj	1	TRUE
bmi	ldl_pat_marg	paternal	unadjusted	ldl	rs16822990	A	G	A	G	0.0187	-0.0154	0.9199	0.9173	FALSE	FALSE	FALSE	o4AzsN	3	114319407	0.0163	0.3462	22197	TRUE	reported	3	114319407	0.0032	3.8e-09	681891	TRUE	reported	e94Gdj	1	TRUE
bmi	ldl_pat_marg	paternal	unadjusted	ldl	rs16849710	A	G	A	G	0.0116	-0.0011	0.485	0.4582	FALSE	FALSE	FALSE	o4AzsN	1	202106797	0.009	0.9044	22197	TRUE	reported	1	202106797	0.0018	6e-11	666229	TRUE	reported	e94Gdj	1	TRUE
bmi	ldl_pat_marg	paternal	unadjusted	ldl	rs16851483	T	G	T	G	0.0369	-0.0223	0.06928	0.0597	FALSE	FALSE	FALSE	o4AzsN	3	141275436	0.0191	0.2416	22197	TRUE	reported	3	141275436	0.0035	3.2e-26	692316	TRUE	reported	e94Gdj	1	TRUE
bmi	ldl_pat_marg	paternal	unadjusted	ldl	rs16871902	A	G	A	G	0.0125	-0.0084	0.4877	0.4809	FALSE	FALSE	FALSE	o4AzsN	5	3488462	0.0091	0.3584	22197	TRUE	reported	5	3488462	0.0017	4.6e-13	690830	TRUE	reported	e94Gdj	1	TRUE
bmi	ldl_pat_marg	paternal	unadjusted	ldl	rs16889835	T	C	T	C	-0.0145	0.0063	0.1429	0.1359	FALSE	FALSE	FALSE	o4AzsN	6	24947772	0.0131	0.6324	22197	TRUE	reported	6	24947772	0.0025	4.3e-09	681849	TRUE	reported	e94Gdj	1	TRUE
bmi	ldl_pat_marg	paternal	unadjusted	ldl	rs16903285	T	C	T	C	-0.0331	-0.0306	0.8593	0.8848	FALSE	FALSE	FALSE	o4AzsN	5	87978252	0.0141	0.03006	22197	TRUE	reported	5	87978252	0.0026	7.6e-38	687944	TRUE	reported	e94Gdj	1	TRUE
bmi	ldl_pat_marg	paternal	unadjusted	ldl	rs16953563	A	G	A	G	-0.0134	0.0021	0.2516	0.2355	FALSE	FALSE	FALSE	o4AzsN	15	66686770	0.0106	0.8442	22197	TRUE	reported	15	66686770	0.002	1.5e-11	691761	TRUE	reported	e94Gdj	1	TRUE
bmi	ldl_pat_marg	paternal	unadjusted	ldl	rs17001561	A	G	A	G	0.0151	0.0042	0.1573	0.1478	FALSE	FALSE	FALSE	o4AzsN	4	77096118	0.0126	0.7379	22197	TRUE	reported	4	77096118	0.0023	3.8e-11	794327	TRUE	reported	e94Gdj	1	TRUE
bmi	ldl_pat_marg	paternal	unadjusted	ldl	rs17014375	T	G	T	G	-0.0172	-0.0022	0.8652	0.8753	FALSE	FALSE	FALSE	o4AzsN	1	209543560	0.0136	0.874	22197	TRUE	reported	1	209543560	0.0025	1.1e-11	690856	TRUE	reported	e94Gdj	1	TRUE
bmi	ldl_pat_marg	paternal	unadjusted	ldl	rs17056301	T	C	T	C	-0.0118	-0.0045	0.7364	0.747	FALSE	FALSE	FALSE	o4AzsN	5	158271680	0.0104	0.6667	22197	TRUE	reported	5	158271680	0.002	2.4e-09	688085	TRUE	reported	e94Gdj	1	TRUE
bmi	ldl_pat_marg	paternal	unadjusted	ldl	rs17066856	T	C	T	C	0.0385	-0.0004	0.90429	0.8887	FALSE	FALSE	FALSE	o4AzsN	18	58049656	0.0146	0.9765	22197	TRUE	reported	18	58049656	0.0028	1.5e-42	791783	TRUE	reported	e94Gdj	1	TRUE
bmi	ldl_pat_marg	paternal	unadjusted	ldl	rs17113297	T	C	T	C	0.0166	0.0018	0.2082	0.2003	FALSE	FALSE	FALSE	o4AzsN	10	102395982	0.0114	0.8733	22197	TRUE	reported	10	102395982	0.0021	2.1e-15	686357	TRUE	reported	e94Gdj	1	TRUE
bmi	ldl_pat_marg	paternal	unadjusted	ldl	rs17119937	T	C	T	C	-0.0212	0.0243	0.93095	0.9376	FALSE	FALSE	FALSE	o4AzsN	8	14502274	0.019	0.201	22197	TRUE	reported	8	14502274	0.0036	5.6e-09	668272	TRUE	reported	e94Gdj	1	TRUE
bmi	ldl_pat_marg	paternal	unadjusted	ldl	rs17203016	A	G	A	G	-0.015	-0.0156	0.804	0.7924	FALSE	FALSE	FALSE	o4AzsN	2	208255518	0.011	0.1576	22197	TRUE	reported	2	208255518	0.002	2.1e-13	786272	TRUE	reported	e94Gdj	1	TRUE
bmi	ldl_pat_marg	paternal	unadjusted	ldl	rs17238110	A	G	A	G	0.0353	0.0264	0.8366	0.9769	FALSE	FALSE	FALSE	o4AzsN	15	62150364	0.0302	0.3823	22197	TRUE	reported	15	62150364	0.005	2e-12	775505	TRUE	reported	e94Gdj	1	TRUE
bmi	ldl_pat_marg	paternal	unadjusted	ldl	rs17311369	T	C	T	C	-0.0104	0.009	0.3278	0.3193	FALSE	FALSE	FALSE	o4AzsN	15	47709199	0.0097	0.3551	22197	TRUE	reported	15	47709199	0.0019	3.1e-08	673102	TRUE	reported	e94Gdj	1	TRUE
bmi	ldl_pat_marg	paternal	unadjusted	ldl	rs17327461	T	C	T	C	0.0125	-0.0027	0.4498	0.4473	FALSE	FALSE	FALSE	o4AzsN	2	35512183	0.009	0.7667	22197	TRUE	reported	2	35512183	0.0016	1.5e-14	792231	TRUE	reported	e94Gdj	1	TRUE
bmi	ldl_pat_marg	paternal	unadjusted	ldl	rs17405819	T	C	T	C	0.0215	0.012	0.699	0.6939	FALSE	FALSE	FALSE	o4AzsN	8	76806584	0.0098	0.2186	22197	TRUE	reported	8	76806584	0.0018	4.3e-33	795493	TRUE	reported	e94Gdj	1	TRUE
bmi	ldl_pat_marg	paternal	unadjusted	ldl	rs17424296	A	G	A	G	-0.0108	-0.0081	0.3659	0.3714	FALSE	FALSE	FALSE	o4AzsN	5	60838903	0.0094	0.3912	22197	TRUE	reported	5	60838903	0.0018	2.4e-09	684366	TRUE	reported	e94Gdj	1	TRUE
bmi	ldl_pat_marg	paternal	unadjusted	ldl	rs17425707	T	C	T	C	-0.0167	0.0045	0.8997	0.9046	FALSE	FALSE	FALSE	o4AzsN	1	57874879	0.0155	0.7707	22197	TRUE	reported	1	57874879	0.0028	4.4e-09	688867	TRUE	reported	e94Gdj	1	TRUE
bmi	ldl_pat_marg	paternal	unadjusted	ldl	rs17446257	A	G	A	G	0.0153	-0.0017	0.1292	0.134	FALSE	FALSE	FALSE	o4AzsN	13	40749213	0.0134	0.8986	22197	TRUE	reported	13	40749213	0.0026	2.9e-09	690630	TRUE	reported	e94Gdj	1	TRUE
bmi	ldl_pat_marg	paternal	unadjusted	ldl	rs17499593	C	G	C	G	-0.0125	0.0037	0.8103	0.8081	FALSE	TRUE	FALSE	o4AzsN	2	172649755	0.0113	0.7461	22197	TRUE	reported	2	172649755	0.0022	1.1e-08	691663	TRUE	reported	e94Gdj	1	TRUE
bmi	ldl_pat_marg	paternal	unadjusted	ldl	rs17513613	T	C	T	C	-0.0186	-0.0008	0.6764	0.6868	FALSE	FALSE	FALSE	o4AzsN	19	30286822	0.0096	0.9342	22197	TRUE	reported	19	30286822	0.0018	3.6e-26	789575	TRUE	reported	e94Gdj	1	TRUE
bmi	ldl_pat_marg	paternal	unadjusted	ldl	rs175165	T	G	T	G	0.0103	0.0145	0.6059	0.5966	FALSE	FALSE	FALSE	o4AzsN	22	20116015	0.0092	0.1137	22197	TRUE	reported	22	20116015	0.0018	5.2e-09	690545	TRUE	reported	e94Gdj	1	TRUE
bmi	ldl_pat_marg	paternal	unadjusted	ldl	rs17535082	T	C	T	C	-0.0171	0.0062	0.0939	0.0908	FALSE	FALSE	FALSE	o4AzsN	14	35667554	0.0156	0.6929	22197	TRUE	reported	14	35667554	0.003	7.8e-09	690550	TRUE	reported	e94Gdj	1	TRUE
bmi	ldl_pat_marg	paternal	unadjusted	ldl	rs17551974	A	C	A	C	-0.0141	-0.0012	0.1782	0.2064	FALSE	FALSE	FALSE	o4AzsN	2	142293146	0.0112	0.9158	22197	TRUE	reported	2	142293146	0.0022	1.9e-10	691115	TRUE	reported	e94Gdj	1	TRUE
bmi	ldl_pat_marg	paternal	unadjusted	ldl	rs1759975	A	G	A	G	0.0096	-0.0022	0.6062	0.6104	FALSE	FALSE	FALSE	o4AzsN	13	78385158	0.0092	0.8129	22197	TRUE	reported	13	78385158	0.0017	1.9e-08	748415	TRUE	reported	e94Gdj	1	TRUE
bmi	ldl_pat_marg	paternal	unadjusted	ldl	rs17663412	A	C	A	C	0.0157	-0.0138	0.1139	0.1107	FALSE	FALSE	FALSE	o4AzsN	5	167595121	0.0143	0.3375	22197	TRUE	reported	5	167595121	0.0027	6.1e-09	691018	TRUE	reported	e94Gdj	1	TRUE
bmi	ldl_pat_marg	paternal	unadjusted	ldl	rs17710386	T	C	T	C	-0.0126	-0.0046	0.6681	0.6687	FALSE	FALSE	FALSE	o4AzsN	18	63461201	0.0097	0.6328	22197	TRUE	reported	18	63461201	0.0018	1e-12	783810	TRUE	reported	e94Gdj	1	TRUE
bmi	ldl_pat_marg	paternal	unadjusted	ldl	rs17724992	A	G	A	G	0.0183	0.0082	0.7404	0.745	FALSE	FALSE	FALSE	o4AzsN	19	18454825	0.0103	0.4268	22197	TRUE	reported	19	18454825	0.0019	1e-22	785851	TRUE	reported	e94Gdj	1	TRUE
bmi	ldl_pat_marg	paternal	unadjusted	ldl	rs17767510	C	G	C	G	0.0129	0.0004	0.1697	0.1912	FALSE	TRUE	FALSE	o4AzsN	4	68156598	0.0116	0.9756	22197	TRUE	reported	4	68156598	0.0023	1.9e-08	683125	TRUE	reported	e94Gdj	1	TRUE
bmi	ldl_pat_marg	paternal	unadjusted	ldl	rs17806379	T	C	T	C	-0.0258	-0.0136	0.1789	0.1886	FALSE	FALSE	FALSE	o4AzsN	20	51107290	0.0114	0.2335	22197	TRUE	reported	20	51107290	0.0022	1.5e-30	690043	TRUE	reported	e94Gdj	1	TRUE
bmi	ldl_pat_marg	paternal	unadjusted	ldl	rs1784460	A	T	A	T	0.0132	-0.0018	0.4035	0.3986	FALSE	TRUE	FALSE	o4AzsN	11	118938371	0.0092	0.846	22197	TRUE	reported	11	118938371	0.0018	9e-14	680042	TRUE	reported	e94Gdj	1	TRUE
bmi	ldl_pat_marg	paternal	unadjusted	ldl	rs1804528	A	G	A	G	0.0109	-0.0147	0.3507	0.3819	FALSE	FALSE	FALSE	o4AzsN	4	146056320	0.0092	0.1122	22197	TRUE	reported	4	146056320	0.002	3e-08	518856	TRUE	reported	e94Gdj	1	TRUE
bmi	ldl_pat_marg	paternal	unadjusted	ldl	rs1814170	A	T	A	T	0.0203	-0.0127	0.8946	0.8972	FALSE	TRUE	FALSE	o4AzsN	7	138794149	0.0148	0.3903	22197	TRUE	reported	7	138794149	0.0029	2.1e-12	686628	TRUE	reported	e94Gdj	1	TRUE
bmi	ldl_pat_marg	paternal	unadjusted	ldl	rs1830074	T	C	T	C	-0.0115	0.013	0.712	0.7119	FALSE	FALSE	FALSE	o4AzsN	7	6718674	0.0099	0.189	22197	TRUE	reported	7	6718674	0.0019	1.4e-09	689911	TRUE	reported	e94Gdj	1	TRUE
bmi	ldl_pat_marg	paternal	unadjusted	ldl	rs1884389	T	C	T	C	-0.0103	0.0114	0.4289	0.4483	FALSE	FALSE	FALSE	o4AzsN	20	1410582	0.009	0.2076	22197	TRUE	reported	20	1410582	0.0017	4e-09	683669	TRUE	reported	e94Gdj	1	TRUE
bmi	ldl_pat_marg	paternal	unadjusted	ldl	rs1884897	A	G	A	G	-0.0194	0.0065	0.3692	0.3578	FALSE	FALSE	FALSE	o4AzsN	20	6612832	0.0093	0.482	22197	TRUE	reported	20	6612832	0.0017	1.3e-30	789534	TRUE	reported	e94Gdj	1	TRUE
bmi	ldl_pat_marg	paternal	unadjusted	ldl	rs1885728	A	G	A	G	0.0108	0.0226	0.6787	0.7001	FALSE	FALSE	FALSE	o4AzsN	6	5977833	0.0098	0.02071	22197	TRUE	reported	6	5977833	0.0019	1e-08	682316	TRUE	reported	e94Gdj	1	TRUE
bmi	ldl_pat_marg	paternal	unadjusted	ldl	rs1891216	T	G	T	G	-0.0107	-0.0099	0.6241	0.6147	FALSE	FALSE	FALSE	o4AzsN	1	7728391	0.0094	0.2915	22197	TRUE	reported	1	7728391	0.0018	2.4e-09	685079	TRUE	reported	e94Gdj	1	TRUE
bmi	ldl_pat_marg	paternal	unadjusted	ldl	rs1896767	A	G	A	G	-0.0109	0.0028	0.5376	0.56	FALSE	FALSE	FALSE	o4AzsN	16	62838304	0.009	0.7572	22197	TRUE	reported	16	62838304	0.0017	2.4e-10	686262	TRUE	reported	e94Gdj	1	TRUE
bmi	ldl_pat_marg	paternal	unadjusted	ldl	rs189843	C	G	C	G	-0.0098	0.0231	0.5557	0.5564	FALSE	TRUE	TRUE	o4AzsN	5	164600151	0.0091	0.01062	22197	TRUE	reported	5	164600151	0.0017	1.7e-08	685314	TRUE	reported	e94Gdj	1	TRUE
bmi	ldl_pat_marg	paternal	unadjusted	ldl	rs1927790	T	C	T	C	-0.0148	0.0014	0.5891	0.5943	FALSE	FALSE	FALSE	o4AzsN	13	96922191	0.0092	0.8776	22197	TRUE	reported	13	96922191	0.0016	1.8e-19	794326	TRUE	reported	e94Gdj	1	TRUE
bmi	ldl_pat_marg	paternal	unadjusted	ldl	rs1928295	T	C	T	C	0.0141	0.0037	0.5539	0.5723	FALSE	FALSE	FALSE	o4AzsN	9	120378483	0.009	0.6828	22197	TRUE	reported	9	120378483	0.0016	5.4e-18	793649	TRUE	reported	e94Gdj	1	TRUE
bmi	ldl_pat_marg	paternal	unadjusted	ldl	rs1937433	C	G	C	G	-0.0124	0.0061	0.4642	0.4618	FALSE	TRUE	TRUE	o4AzsN	1	66444183	0.009	0.4973	22197	TRUE	reported	1	66444183	0.0017	8.5e-13	682765	TRUE	reported	e94Gdj	1	TRUE
bmi	ldl_pat_marg	paternal	unadjusted	ldl	rs1937684	A	T	A	T	0.0112	-0.001	0.6592	0.6588	FALSE	TRUE	FALSE	o4AzsN	10	53680085	0.0094	0.9198	22197	TRUE	reported	10	53680085	0.0018	8.7e-10	690063	TRUE	reported	e94Gdj	1	TRUE
bmi	ldl_pat_marg	paternal	unadjusted	ldl	rs1948080	T	G	T	G	0.0137	0.01	0.6251	0.6269	FALSE	FALSE	FALSE	o4AzsN	9	11852043	0.0092	0.2787	22197	TRUE	reported	9	11852043	0.0018	1.1e-14	690633	TRUE	reported	e94Gdj	1	TRUE
bmi	ldl_pat_marg	paternal	unadjusted	ldl	rs1951455	T	C	T	C	-0.0145	0.0015	0.2747	0.309	FALSE	FALSE	FALSE	o4AzsN	14	91512339	0.0097	0.8774	22197	TRUE	reported	14	91512339	0.0019	4.5e-14	690040	TRUE	reported	e94Gdj	1	TRUE
bmi	ldl_pat_marg	paternal	unadjusted	ldl	rs1982441	T	G	T	G	0.0175	-0.0046	0.1381	0.1459	FALSE	FALSE	FALSE	o4AzsN	8	28021769	0.0127	0.7187	22197	TRUE	reported	8	28021769	0.0026	7e-12	687705	TRUE	reported	e94Gdj	1	TRUE
bmi	ldl_pat_marg	paternal	unadjusted	ldl	rs1982725	T	C	T	C	0.0097	0.0006	0.4778	0.4846	FALSE	FALSE	FALSE	o4AzsN	19	30618771	0.009	0.9483	22197	TRUE	reported	19	30618771	0.0017	3.3e-08	683155	TRUE	reported	e94Gdj	1	TRUE
bmi	ldl_pat_marg	paternal	unadjusted	ldl	rs1993709	A	G	A	G	-0.0331	0.0108	0.1823	0.1964	FALSE	FALSE	FALSE	o4AzsN	1	72838529	0.0113	0.343	22197	TRUE	reported	1	72838529	0.0021	1.9e-57	786001	TRUE	reported	e94Gdj	1	TRUE
bmi	ldl_pat_marg	paternal	unadjusted	ldl	rs1999494	A	G	A	G	0.0106	0.0145	0.336	0.3145	FALSE	FALSE	FALSE	o4AzsN	13	81000505	0.0096	0.1329	22197	TRUE	reported	13	81000505	0.0019	1.7e-08	642433	TRUE	reported	e94Gdj	1	TRUE
bmi	ldl_pat_marg	paternal	unadjusted	ldl	rs2007231	T	C	T	C	-0.0104	0.0068	0.6387	0.6183	FALSE	FALSE	FALSE	o4AzsN	1	115266306	0.0092	0.4613	22197	TRUE	reported	1	115266306	0.0018	5.2e-09	691969	TRUE	reported	e94Gdj	1	TRUE
bmi	ldl_pat_marg	paternal	unadjusted	ldl	rs200810	T	C	T	C	0.0136	-0.0013	0.6284	0.6289	FALSE	FALSE	FALSE	o4AzsN	6	97922184	0.0094	0.8859	22197	TRUE	reported	6	97922184	0.0017	5.5e-16	793699	TRUE	reported	e94Gdj	1	TRUE
bmi	ldl_pat_marg	paternal	unadjusted	ldl	rs2010281	A	G	A	G	-0.0161	0.0039	0.3552	0.3598	FALSE	FALSE	FALSE	o4AzsN	14	103862322	0.0094	0.6772	22197	TRUE	reported	14	103862322	0.0017	6.7e-21	794009	TRUE	reported	e94Gdj	1	TRUE
bmi	ldl_pat_marg	paternal	unadjusted	ldl	rs2047648	A	T	A	T	-0.0118	-0.0068	0.737	0.7757	FALSE	TRUE	FALSE	o4AzsN	3	157033438	0.0107	0.5234	22197	TRUE	reported	3	157033438	0.002	2.4e-09	690946	TRUE	reported	e94Gdj	1	TRUE
bmi	ldl_pat_marg	paternal	unadjusted	ldl	rs2051559	T	C	T	C	-0.0176	-0.0179	0.8692	0.861	FALSE	FALSE	FALSE	o4AzsN	4	3298800	0.0131	0.171	22197	TRUE	reported	4	3298800	0.0026	5e-12	689307	TRUE	reported	e94Gdj	1	TRUE
bmi	ldl_pat_marg	paternal	unadjusted	ldl	rs2065418	T	G	T	G	0.0166	-0.0089	0.6377	0.6565	FALSE	FALSE	FALSE	o4AzsN	11	30422068	0.0094	0.3452	22197	TRUE	reported	11	30422068	0.0018	3.6e-20	691707	TRUE	reported	e94Gdj	1	TRUE
bmi	ldl_pat_marg	paternal	unadjusted	ldl	rs208015	T	C	T	C	0.0356	0.0126	0.0784	0.0731	FALSE	FALSE	FALSE	o4AzsN	17	46252346	0.0172	0.4623	22197	TRUE	reported	17	46252346	0.0034	1.4e-25	691575	TRUE	reported	e94Gdj	1	TRUE
bmi	ldl_pat_marg	paternal	unadjusted	ldl	rs2124499	C	G	C	G	-0.0123	-0.0042	0.3718	0.3855	FALSE	TRUE	FALSE	o4AzsN	3	123093541	0.0093	0.6485	22197	TRUE	reported	3	123093541	0.0017	3.4e-13	785955	TRUE	reported	e94Gdj	1	TRUE
bmi	ldl_pat_marg	paternal	unadjusted	ldl	rs2143253	A	G	A	G	-0.0188	0.0239	0.1189	0.1154	FALSE	FALSE	FALSE	o4AzsN	20	41987392	0.0141	0.09096	22197	TRUE	reported	20	41987392	0.0026	1.1e-12	684760	TRUE	reported	e94Gdj	1	TRUE
bmi	ldl_pat_marg	paternal	unadjusted	ldl	rs215634	A	G	A	G	0.0152	0.0043	0.3788	0.3629	FALSE	FALSE	FALSE	o4AzsN	7	32369148	0.0094	0.645	22197	TRUE	reported	7	32369148	0.0018	2.6e-17	681296	TRUE	reported	e94Gdj	1	TRUE
bmi	ldl_pat_marg	paternal	unadjusted	ldl	rs2162524	T	C	T	C	-0.0155	0.0035	0.6679	0.6802	FALSE	FALSE	FALSE	o4AzsN	2	230817437	0.0096	0.7154	22197	TRUE	reported	2	230817437	0.0018	4.1e-17	691302	TRUE	reported	e94Gdj	1	TRUE
bmi	ldl_pat_marg	paternal	unadjusted	ldl	rs2169642	A	C	A	C	-0.0122	0.0094	0.6313	0.6158	FALSE	FALSE	FALSE	o4AzsN	3	82737773	0.0093	0.3109	22197	TRUE	reported	3	82737773	0.0018	2.9e-11	676860	TRUE	reported	e94Gdj	1	TRUE
bmi	ldl_pat_marg	paternal	unadjusted	ldl	rs2174307	C	G	C	G	0.0121	-0.0055	0.4067	0.4363	FALSE	TRUE	TRUE	o4AzsN	9	73791849	0.009	0.5428	22197	TRUE	reported	9	73791849	0.0017	4.9e-12	686559	TRUE	reported	e94Gdj	1	TRUE
bmi	ldl_pat_marg	paternal	unadjusted	ldl	rs217671	A	G	A	G	-0.0144	-0.0121	0.7281	0.7518	FALSE	FALSE	FALSE	o4AzsN	14	62360464	0.0104	0.2421	22197	TRUE	reported	14	62360464	0.0019	1.3e-13	691456	TRUE	reported	e94Gdj	1	TRUE
bmi	ldl_pat_marg	paternal	unadjusted	ldl	rs2192158	A	G	A	G	0.0129	0.0075	0.4601	0.4427	FALSE	FALSE	FALSE	o4AzsN	4	55505360	0.0091	0.4048	22197	TRUE	reported	4	55505360	0.0017	8.3e-14	690727	TRUE	reported	e94Gdj	1	TRUE
bmi	ldl_pat_marg	paternal	unadjusted	ldl	rs2196618	A	G	A	G	-0.0147	-0.0173	0.2754	0.2514	FALSE	FALSE	FALSE	o4AzsN	8	85089437	0.0104	0.09782	22197	TRUE	reported	8	85089437	0.002	1.3e-13	688851	TRUE	reported	e94Gdj	1	TRUE
bmi	ldl_pat_marg	paternal	unadjusted	ldl	rs2228213	A	G	A	G	-0.0139	-0.0115	0.3481	0.3373	FALSE	FALSE	FALSE	o4AzsN	6	12124855	0.0095	0.2247	22197	TRUE	reported	6	12124855	0.0017	4.6e-16	795595	TRUE	reported	e94Gdj	1	TRUE
bmi	ldl_pat_marg	paternal	unadjusted	ldl	rs2228552	T	G	T	G	0.0127	-0.012	0.6445	0.6598	FALSE	FALSE	FALSE	o4AzsN	1	32165495	0.0095	0.2061	22197	TRUE	reported	1	32165495	0.0019	3.1e-11	560094	TRUE	reported	e94Gdj	1	TRUE
bmi	ldl_pat_marg	paternal	unadjusted	ldl	rs2235564	T	C	T	C	0.0131	0.0037	0.3466	0.3441	FALSE	FALSE	FALSE	o4AzsN	1	6713114	0.0094	0.6938	22197	TRUE	reported	1	6713114	0.0018	3.7e-13	691544	TRUE	reported	e94Gdj	1	TRUE
bmi	ldl_pat_marg	paternal	unadjusted	ldl	rs2237403	T	C	T	C	-0.0121	0.0173	0.3422	0.3631	FALSE	FALSE	FALSE	o4AzsN	7	39448936	0.0093	0.06152	22197	TRUE	reported	7	39448936	0.0018	3.3e-11	692017	TRUE	reported	e94Gdj	1	TRUE
bmi	ldl_pat_marg	paternal	unadjusted	ldl	rs2242189	T	C	T	C	0.0135	-0.0037	0.6342	0.6336	FALSE	FALSE	FALSE	o4AzsN	4	38691024	0.0093	0.6905	22197	TRUE	reported	4	38691024	0.0018	8.3e-14	676050	TRUE	reported	e94Gdj	1	TRUE
bmi	ldl_pat_marg	paternal	unadjusted	ldl	rs2246012	T	C	T	C	-0.0158	0.0136	0.8372	0.8129	FALSE	FALSE	FALSE	o4AzsN	6	131898208	0.0116	0.2409	22197	TRUE	reported	6	131898208	0.0022	3.1e-13	795598	TRUE	reported	e94Gdj	1	TRUE
bmi	ldl_pat_marg	paternal	unadjusted	ldl	rs2257791	A	G	A	G	-0.0142	0.0065	0.7515	0.7544	FALSE	FALSE	FALSE	o4AzsN	10	118643670	0.0105	0.5316	22197	TRUE	reported	10	118643670	0.002	1.8e-12	686831	TRUE	reported	e94Gdj	1	TRUE
bmi	ldl_pat_marg	paternal	unadjusted	ldl	rs2271189	A	G	A	G	-0.0144	-0.0275	0.4051	0.4252	FALSE	FALSE	FALSE	o4AzsN	12	56494991	0.009	0.002348	22197	TRUE	reported	12	56494991	0.0018	5e-16	675192	TRUE	reported	e94Gdj	1	TRUE
bmi	ldl_pat_marg	paternal	unadjusted	ldl	rs2281819	A	T	A	T	-0.016	-0.0055	0.2302	0.2344	FALSE	TRUE	FALSE	o4AzsN	6	33771673	0.0106	0.6019	22197	TRUE	reported	6	33771673	0.002	5.1e-15	687785	TRUE	reported	e94Gdj	1	TRUE
bmi	ldl_pat_marg	paternal	unadjusted	ldl	rs2283093	T	C	T	C	0.0127	-0.0049	0.2066	0.2323	FALSE	FALSE	FALSE	o4AzsN	7	126721231	0.0107	0.6475	22197	TRUE	reported	7	126721231	0.0021	3.1e-09	691773	TRUE	reported	e94Gdj	1	TRUE
bmi	ldl_pat_marg	paternal	unadjusted	ldl	rs2285178	T	C	T	C	-0.0112	-0.0013	0.6891	0.6989	FALSE	FALSE	FALSE	o4AzsN	22	38205989	0.0098	0.8968	22197	TRUE	reported	22	38205989	0.0019	9.4e-09	638268	TRUE	reported	e94Gdj	1	TRUE
bmi	ldl_pat_marg	paternal	unadjusted	ldl	rs2307111	T	C	T	C	0.0265	-0.0152	0.6038	0.6095	FALSE	FALSE	FALSE	o4AzsN	5	75003678	0.0092	0.09978	22197	TRUE	reported	5	75003678	0.0016	1.6e-58	795430	TRUE	reported	e94Gdj	1	TRUE
bmi	ldl_pat_marg	paternal	unadjusted	ldl	rs2365389	T	C	T	C	-0.0174	-0.0019	0.4143	0.4298	FALSE	FALSE	FALSE	o4AzsN	3	61236462	0.0091	0.8318	22197	TRUE	reported	3	61236462	0.0017	1.3e-25	783625	TRUE	reported	e94Gdj	1	TRUE
bmi	ldl_pat_marg	paternal	unadjusted	ldl	rs2367112	T	G	T	G	0.0119	0.0041	0.5081	0.4963	FALSE	FALSE	FALSE	o4AzsN	5	64168193	0.0089	0.6489	22197	TRUE	reported	5	64168193	0.0016	2.3e-13	794305	TRUE	reported	e94Gdj	1	TRUE
bmi	ldl_pat_marg	paternal	unadjusted	ldl	rs2423668	T	C	T	C	0.0105	0.0036	0.4495	0.447	FALSE	FALSE	FALSE	o4AzsN	20	12430673	0.0092	0.6955	22197	TRUE	reported	20	12430673	0.0019	2.8e-08	527352	TRUE	reported	e94Gdj	1	TRUE
bmi	ldl_pat_marg	paternal	unadjusted	ldl	rs2425840	A	C	A	C	-0.0119	0.0184	0.5941	0.5953	FALSE	FALSE	FALSE	o4AzsN	20	44904838	0.0092	0.04455	22197	TRUE	reported	20	44904838	0.0018	1.6e-11	681680	TRUE	reported	e94Gdj	1	TRUE
bmi	ldl_pat_marg	paternal	unadjusted	ldl	rs2429150	A	C	A	C	-0.0111	0.0041	0.5836	0.5704	FALSE	FALSE	FALSE	o4AzsN	12	2152655	0.0091	0.6483	22197	TRUE	reported	12	2152655	0.0018	2.7e-10	686276	TRUE	reported	e94Gdj	1	TRUE
bmi	ldl_pat_marg	paternal	unadjusted	ldl	rs2479958	A	G	A	G	0.0154	0.0124	0.4925	0.5025	FALSE	FALSE	FALSE	o4AzsN	13	111984244	0.0093	0.183	22197	TRUE	reported	13	111984244	0.0018	1.5e-17	664268	TRUE	reported	e94Gdj	1	TRUE
bmi	ldl_pat_marg	paternal	unadjusted	ldl	rs2481665	T	C	T	C	0.0161	0.0054	0.5592	0.5662	FALSE	FALSE	FALSE	o4AzsN	1	62594677	0.0091	0.5549	22197	TRUE	reported	1	62594677	0.0016	7.2e-23	795247	TRUE	reported	e94Gdj	1	TRUE
bmi	ldl_pat_marg	paternal	unadjusted	ldl	rs2543132	C	G	C	G	0.0146	-0.0094	0.8134	0.8491	FALSE	TRUE	FALSE	o4AzsN	8	15536311	0.0126	0.4555	22197	TRUE	reported	8	15536311	0.0022	5e-11	688326	TRUE	reported	e94Gdj	1	TRUE
bmi	ldl_pat_marg	paternal	unadjusted	ldl	rs2600226	T	C	T	C	-0.0116	0.0003	0.6697	0.655	FALSE	FALSE	FALSE	o4AzsN	3	12928762	0.0094	0.9706	22197	TRUE	reported	3	12928762	0.0019	3.7e-10	685285	TRUE	reported	e94Gdj	1	TRUE
bmi	ldl_pat_marg	paternal	unadjusted	ldl	rs2605603	A	G	A	G	-0.0103	-0.0014	0.4887	0.4899	FALSE	FALSE	FALSE	o4AzsN	11	93221105	0.009	0.8793	22197	TRUE	reported	11	93221105	0.0016	2.5e-10	790857	TRUE	reported	e94Gdj	1	TRUE
bmi	ldl_pat_marg	paternal	unadjusted	ldl	rs2608703	A	C	A	C	0.0142	0.0209	0.4546	0.4848	FALSE	FALSE	FALSE	o4AzsN	12	41846769	0.009	0.01963	22197	TRUE	reported	12	41846769	0.0017	1.9e-16	686700	TRUE	reported	e94Gdj	1	TRUE
bmi	ldl_pat_marg	paternal	unadjusted	ldl	rs2612576	A	T	A	T	-0.011	0.0042	0.2851	0.2837	FALSE	TRUE	FALSE	o4AzsN	18	42967950	0.0101	0.6802	22197	TRUE	reported	18	42967950	0.0019	9.7e-09	688720	TRUE	reported	e94Gdj	1	TRUE
bmi	ldl_pat_marg	paternal	unadjusted	ldl	rs262130	T	C	T	C	0.0127	0.0284	0.1969	0.1936	FALSE	FALSE	FALSE	o4AzsN	6	142853486	0.0113	0.01172	22197	TRUE	reported	6	142853486	0.0023	1.8e-08	679542	TRUE	reported	e94Gdj	1	TRUE
bmi	ldl_pat_marg	paternal	unadjusted	ldl	rs2693826	A	G	A	G	-0.0137	-0.0012	0.4421	0.4374	FALSE	FALSE	FALSE	o4AzsN	2	6160943	0.0091	0.8975	22197	TRUE	reported	2	6160943	0.0017	2e-15	690808	TRUE	reported	e94Gdj	1	TRUE
bmi	ldl_pat_marg	paternal	unadjusted	ldl	rs2694047	A	G	A	G	-0.0188	-0.003	0.253	0.2826	FALSE	FALSE	FALSE	o4AzsN	8	116750548	0.0099	0.7627	22197	TRUE	reported	8	116750548	0.002	3.9e-21	690295	TRUE	reported	e94Gdj	1	TRUE
bmi	ldl_pat_marg	paternal	unadjusted	ldl	rs273504	A	G	A	G	-0.0153	-0.0312	0.5734	0.5772	FALSE	FALSE	FALSE	o4AzsN	19	18215247	0.0091	0.0005969	22197	TRUE	reported	19	18215247	0.0018	4.4e-18	690672	TRUE	reported	e94Gdj	1	TRUE
bmi	ldl_pat_marg	paternal	unadjusted	ldl	rs2744974	T	C	T	C	0.0249	-0.0073	0.338	0.3185	FALSE	FALSE	FALSE	o4AzsN	6	34579431	0.0096	0.4465	22197	TRUE	reported	6	34579431	0.0018	1.4e-45	789647	TRUE	reported	e94Gdj	1	TRUE
bmi	ldl_pat_marg	paternal	unadjusted	ldl	rs2791653	A	G	A	G	0.0141	-0.0023	0.2423	0.2415	FALSE	FALSE	FALSE	o4AzsN	1	11129848	0.0105	0.8287	22197	TRUE	reported	1	11129848	0.0019	1.3e-13	795271	TRUE	reported	e94Gdj	1	TRUE
bmi	ldl_pat_marg	paternal	unadjusted	ldl	rs2820311	A	G	A	G	-0.0235	0.0011	0.6631	0.6481	FALSE	FALSE	FALSE	o4AzsN	1	201841476	0.0094	0.9037	22197	TRUE	reported	1	201841476	0.0018	4.1e-38	691876	TRUE	reported	e94Gdj	1	TRUE
bmi	ldl_pat_marg	paternal	unadjusted	ldl	rs28350	A	G	A	G	0.0177	-0.0021	0.193	0.186	FALSE	FALSE	FALSE	o4AzsN	3	42418446	0.0117	0.8561	22197	TRUE	reported	3	42418446	0.0022	3.5e-15	686689	TRUE	reported	e94Gdj	1	TRUE
bmi	ldl_pat_marg	paternal	unadjusted	ldl	rs2836964	T	C	T	C	0.011	-0.0055	0.6424	0.6927	FALSE	FALSE	FALSE	o4AzsN	21	40631006	0.0097	0.5708	22197	TRUE	reported	21	40631006	0.0018	1.3e-09	692353	TRUE	reported	e94Gdj	1	TRUE
bmi	ldl_pat_marg	paternal	unadjusted	ldl	rs2861683	A	C	A	C	0.0144	0.0136	0.593	0.6027	FALSE	FALSE	FALSE	o4AzsN	2	67836507	0.0092	0.1377	22197	TRUE	reported	2	67836507	0.0017	1.3e-16	691163	TRUE	reported	e94Gdj	1	TRUE
bmi	ldl_pat_marg	paternal	unadjusted	ldl	rs287104	A	G	A	G	0.0115	0.0017	0.6604	0.6969	FALSE	FALSE	FALSE	o4AzsN	19	34290995	0.0098	0.8583	22197	TRUE	reported	19	34290995	0.0017	4.4e-11	787307	TRUE	reported	e94Gdj	1	TRUE
bmi	ldl_pat_marg	paternal	unadjusted	ldl	rs2875762	C	G	C	G	0.0139	0.003	0.2473	0.2187	FALSE	TRUE	FALSE	o4AzsN	6	124925032	0.011	0.7852	22197	TRUE	reported	6	124925032	0.002	1.2e-11	685199	TRUE	reported	e94Gdj	1	TRUE
bmi	ldl_pat_marg	paternal	unadjusted	ldl	rs2885415	A	G	A	G	-0.0158	-0.0073	0.2531	0.2298	FALSE	FALSE	FALSE	o4AzsN	16	395396	0.0107	0.4966	22197	TRUE	reported	16	395396	0.002	1.4e-15	690204	TRUE	reported	e94Gdj	1	TRUE
bmi	ldl_pat_marg	paternal	unadjusted	ldl	rs2903971	T	G	T	G	0.0145	0	0.8203	0.8348	FALSE	FALSE	FALSE	o4AzsN	3	116935744	0.012	0.9991	22197	TRUE	reported	3	116935744	0.0023	1.5e-10	690796	TRUE	reported	e94Gdj	1	TRUE
bmi	ldl_pat_marg	paternal	unadjusted	ldl	rs2907948	A	G	A	G	-0.0141	-0.0082	0.2427	0.2408	FALSE	FALSE	FALSE	o4AzsN	7	150638484	0.0105	0.4332	22197	TRUE	reported	7	150638484	0.0019	1.3e-13	794299	TRUE	reported	e94Gdj	1	TRUE
bmi	ldl_pat_marg	paternal	unadjusted	ldl	rs2931434	T	C	T	C	-0.0104	-0.0061	0.3168	0.3117	FALSE	FALSE	FALSE	o4AzsN	5	73159098	0.0097	0.5313	22197	TRUE	reported	5	73159098	0.0018	1.4e-08	690664	TRUE	reported	e94Gdj	1	TRUE
bmi	ldl_pat_marg	paternal	unadjusted	ldl	rs294704	T	G	T	G	-0.0113	0.0055	0.7239	0.7093	FALSE	FALSE	FALSE	o4AzsN	5	152519088	0.01	0.5822	22197	TRUE	reported	5	152519088	0.0019	4e-09	690036	TRUE	reported	e94Gdj	1	TRUE
bmi	ldl_pat_marg	paternal	unadjusted	ldl	rs3007105	T	C	T	C	0.0142	0.0019	0.4697	0.3976	FALSE	FALSE	FALSE	o4AzsN	14	47367616	0.0092	0.838	22197	TRUE	reported	14	47367616	0.0017	1.1e-17	785488	TRUE	reported	e94Gdj	1	TRUE
bmi	ldl_pat_marg	paternal	unadjusted	ldl	rs326889	T	C	T	C	-0.0129	-0.0014	0.3928	0.4108	FALSE	FALSE	FALSE	o4AzsN	4	112713436	0.0092	0.8827	22197	TRUE	reported	4	112713436	0.0018	2.4e-13	688030	TRUE	reported	e94Gdj	1	TRUE
bmi	ldl_pat_marg	paternal	unadjusted	ldl	rs331966	A	C	A	C	-0.0112	0.0111	0.6208	0.6127	FALSE	FALSE	FALSE	o4AzsN	4	143675717	0.0093	0.2351	22197	TRUE	reported	4	143675717	0.0018	3.2e-10	687189	TRUE	reported	e94Gdj	1	TRUE
bmi	ldl_pat_marg	paternal	unadjusted	ldl	rs339991	A	G	A	G	-0.0124	0.0026	0.4369	0.4183	FALSE	FALSE	FALSE	o4AzsN	15	60913637	0.0092	0.7738	22197	TRUE	reported	15	60913637	0.0018	1.2e-12	686476	TRUE	reported	e94Gdj	1	TRUE
bmi	ldl_pat_marg	paternal	unadjusted	ldl	rs349088	A	C	A	C	-0.0128	-0.0164	0.4976	0.4772	FALSE	FALSE	FALSE	o4AzsN	11	84814393	0.009	0.06876	22197	TRUE	reported	11	84814393	0.0017	1.8e-13	684401	TRUE	reported	e94Gdj	1	TRUE
bmi	ldl_pat_marg	paternal	unadjusted	ldl	rs355777	C	G	C	G	0.0153	-0.0143	0.4106	0.4057	FALSE	TRUE	FALSE	o4AzsN	3	154034950	0.0091	0.1175	22197	TRUE	reported	3	154034950	0.0017	1.4e-18	689978	TRUE	reported	e94Gdj	1	TRUE
bmi	ldl_pat_marg	paternal	unadjusted	ldl	rs3731695	T	C	T	C	-0.0116	-0.0089	0.4418	0.4764	FALSE	FALSE	FALSE	o4AzsN	2	203820275	0.009	0.3235	22197	TRUE	reported	2	203820275	0.0016	7.9e-13	793581	TRUE	reported	e94Gdj	1	TRUE
bmi	ldl_pat_marg	paternal	unadjusted	ldl	rs3732084	T	C	T	C	-0.0107	-0.0154	0.3861	0.4153	FALSE	FALSE	FALSE	o4AzsN	2	207174316	0.009	0.08783	22197	TRUE	reported	2	207174316	0.0018	1.1e-09	691763	TRUE	reported	e94Gdj	1	TRUE
bmi	ldl_pat_marg	paternal	unadjusted	ldl	rs3736485	A	G	A	G	0.0134	-0.0004	0.4557	0.4359	FALSE	FALSE	FALSE	o4AzsN	15	51748610	0.0091	0.9629	22197	TRUE	reported	15	51748610	0.0016	2.5e-16	790404	TRUE	reported	e94Gdj	1	TRUE
bmi	ldl_pat_marg	paternal	unadjusted	ldl	rs3749897	T	C	T	C	0.0122	0.01	0.4172	0.4093	FALSE	FALSE	FALSE	o4AzsN	6	42532102	0.0092	0.2771	22197	TRUE	reported	6	42532102	0.0018	8.4e-12	638224	TRUE	reported	e94Gdj	1	TRUE
bmi	ldl_pat_marg	paternal	unadjusted	ldl	rs3754963	A	T	A	T	0.0123	-0.0216	0.7426	0.7248	FALSE	TRUE	FALSE	o4AzsN	2	166185707	0.0101	0.03183	22197	TRUE	reported	2	166185707	0.002	3.3e-10	691535	TRUE	reported	e94Gdj	1	TRUE
bmi	ldl_pat_marg	paternal	unadjusted	ldl	rs3764835	A	G	A	G	-0.0141	-0.0047	0.1528	0.1508	FALSE	FALSE	FALSE	o4AzsN	2	159519368	0.0128	0.7108	22197	TRUE	reported	2	159519368	0.0024	3.1e-09	689505	TRUE	reported	e94Gdj	1	TRUE
bmi	ldl_pat_marg	paternal	unadjusted	ldl	rs3800229	T	G	T	G	0.0175	0.0053	0.7123	0.7256	FALSE	FALSE	FALSE	o4AzsN	6	108996963	0.0101	0.5988	22197	TRUE	reported	6	108996963	0.0018	1.4e-22	792474	TRUE	reported	e94Gdj	1	TRUE
bmi	ldl_pat_marg	paternal	unadjusted	ldl	rs3803286	A	G	A	G	0.0181	0.0168	0.3431	0.3509	FALSE	FALSE	FALSE	o4AzsN	14	103246470	0.0094	0.07374	22197	TRUE	reported	14	103246470	0.0018	4.1e-23	691435	TRUE	reported	e94Gdj	1	TRUE
bmi	ldl_pat_marg	paternal	unadjusted	ldl	rs3806572	A	G	A	G	-0.0145	-0.0117	0.2788	0.2671	FALSE	FALSE	FALSE	o4AzsN	2	55238677	0.0101	0.245	22197	TRUE	reported	2	55238677	0.0019	1.6e-14	687646	TRUE	reported	e94Gdj	1	TRUE
bmi	ldl_pat_marg	paternal	unadjusted	ldl	rs3807645	A	G	A	G	-0.0166	0.0122	0.221	0.1869	FALSE	FALSE	FALSE	o4AzsN	7	77830091	0.0115	0.2887	22197	TRUE	reported	7	77830091	0.0021	2.4e-15	683086	TRUE	reported	e94Gdj	1	TRUE
bmi	ldl_pat_marg	paternal	unadjusted	ldl	rs3814883	T	C	T	C	0.0232	0.0097	0.4764	0.4878	FALSE	FALSE	FALSE	o4AzsN	16	29994922	0.009	0.2795	22197	TRUE	reported	16	29994922	0.0017	1.1e-40	685519	TRUE	reported	e94Gdj	1	TRUE
bmi	ldl_pat_marg	paternal	unadjusted	ldl	rs3829849	T	C	T	C	0.0098	-0.0069	0.3589	0.3625	FALSE	FALSE	FALSE	o4AzsN	9	129390800	0.0093	0.4577	22197	TRUE	reported	9	129390800	0.0017	5.9e-09	793851	TRUE	reported	e94Gdj	1	TRUE
bmi	ldl_pat_marg	paternal	unadjusted	ldl	rs38314	A	G	A	G	-0.012	0.0122	0.4912	0.5097	FALSE	FALSE	FALSE	o4AzsN	7	70067315	0.009	0.1722	22197	TRUE	reported	7	70067315	0.0017	4.7e-12	689782	TRUE	reported	e94Gdj	1	TRUE
bmi	ldl_pat_marg	paternal	unadjusted	ldl	rs3844598	A	G	A	G	-0.0095	0.0184	0.479	0.4695	FALSE	FALSE	FALSE	o4AzsN	5	140992235	0.0091	0.04277	22197	TRUE	reported	5	140992235	0.0017	3.8e-08	690704	TRUE	reported	e94Gdj	1	TRUE
bmi	ldl_pat_marg	paternal	unadjusted	ldl	rs3904244	A	T	A	T	0.0155	0.0011	0.1377	0.1437	FALSE	TRUE	FALSE	o4AzsN	10	27361527	0.0128	0.9321	22197	TRUE	reported	10	27361527	0.0025	4.3e-10	691180	TRUE	reported	e94Gdj	1	TRUE
bmi	ldl_pat_marg	paternal	unadjusted	ldl	rs391300	T	C	T	C	0.0119	0.0129	0.3725	0.3727	FALSE	FALSE	FALSE	o4AzsN	17	2216258	0.0092	0.1625	22197	TRUE	reported	17	2216258	0.0017	3.1e-12	791120	TRUE	reported	e94Gdj	1	TRUE
bmi	ldl_pat_marg	paternal	unadjusted	ldl	rs3977755	T	C	T	C	-0.0135	-0.0023	0.2804	0.2561	FALSE	FALSE	FALSE	o4AzsN	10	104420210	0.0103	0.8226	22197	TRUE	reported	10	104420210	0.0019	5.9e-13	731529	TRUE	reported	e94Gdj	1	TRUE
bmi	ldl_pat_marg	paternal	unadjusted	ldl	rs40067	A	G	A	G	-0.0266	-0.0017	0.1713	0.1885	FALSE	FALSE	FALSE	o4AzsN	5	107439012	0.0114	0.8827	22197	TRUE	reported	5	107439012	0.0023	7.1e-30	681695	TRUE	reported	e94Gdj	1	TRUE
bmi	ldl_pat_marg	paternal	unadjusted	ldl	rs4012234	T	G	T	G	-0.0141	0.008	0.4076	0.3851	FALSE	FALSE	FALSE	o4AzsN	20	32553047	0.0092	0.3856	22197	TRUE	reported	20	32553047	0.0018	9.9e-16	689653	TRUE	reported	e94Gdj	1	TRUE
bmi	ldl_pat_marg	paternal	unadjusted	ldl	rs4072917	A	G	A	G	0.0115	0.0019	0.4694	0.4703	FALSE	FALSE	FALSE	o4AzsN	8	143300279	0.009	0.8355	22197	TRUE	reported	8	143300279	0.0018	6.9e-11	684720	TRUE	reported	e94Gdj	1	TRUE
bmi	ldl_pat_marg	paternal	unadjusted	ldl	rs4148155	A	G	A	G	0.0188	-0.0011	0.8873	0.8808	FALSE	FALSE	FALSE	o4AzsN	4	89054667	0.0138	0.9381	22197	TRUE	reported	4	89054667	0.0026	5e-13	794889	TRUE	reported	e94Gdj	1	TRUE
bmi	ldl_pat_marg	paternal	unadjusted	ldl	rs4237643	T	G	T	G	0.0223	-0.004	0.3062	0.2956	FALSE	FALSE	FALSE	o4AzsN	11	43648368	0.0098	0.6827	22197	TRUE	reported	11	43648368	0.0019	4.3e-33	692491	TRUE	reported	e94Gdj	1	TRUE
bmi	ldl_pat_marg	paternal	unadjusted	ldl	rs427943	A	C	A	C	-0.017	-0.0122	0.4331	0.4422	FALSE	FALSE	FALSE	o4AzsN	21	46570896	0.0091	0.177	22197	TRUE	reported	21	46570896	0.0017	7.3e-23	712095	TRUE	reported	e94Gdj	1	TRUE
bmi	ldl_pat_marg	paternal	unadjusted	ldl	rs429343	A	G	A	G	0.015	-0.0089	0.4187	0.4262	FALSE	FALSE	FALSE	o4AzsN	2	147903382	0.0091	0.3276	22197	TRUE	reported	2	147903382	0.0017	6.8e-18	689345	TRUE	reported	e94Gdj	1	TRUE
bmi	ldl_pat_marg	paternal	unadjusted	ldl	rs4307239	A	G	A	G	-0.0115	0.0025	0.5422	0.5435	FALSE	FALSE	FALSE	o4AzsN	7	24354300	0.009	0.7818	22197	TRUE	reported	7	24354300	0.0017	3.9e-11	687289	TRUE	reported	e94Gdj	1	TRUE
bmi	ldl_pat_marg	paternal	unadjusted	ldl	rs4358081	A	C	A	C	-0.0097	-0.0041	0.5369	0.5118	FALSE	FALSE	FALSE	o4AzsN	2	29100642	0.0089	0.6432	22197	TRUE	reported	2	29100642	0.0017	1.5e-08	690038	TRUE	reported	e94Gdj	1	TRUE
bmi	ldl_pat_marg	paternal	unadjusted	ldl	rs4430672	T	C	T	C	0.0127	-0.0035	0.1996	0.2081	FALSE	FALSE	FALSE	o4AzsN	14	63094407	0.0111	0.751	22197	TRUE	reported	14	63094407	0.0022	3.9e-09	691400	TRUE	reported	e94Gdj	1	TRUE
bmi	ldl_pat_marg	paternal	unadjusted	ldl	rs4500930	T	C	T	C	0.0156	-0.0134	0.3461	0.3583	FALSE	FALSE	FALSE	o4AzsN	2	228985505	0.0093	0.1523	22197	TRUE	reported	2	228985505	0.0018	6.5e-18	680852	TRUE	reported	e94Gdj	1	TRUE
bmi	ldl_pat_marg	paternal	unadjusted	ldl	rs4516268	A	C	A	C	-0.0217	-0.0213	0.1925	0.2199	FALSE	FALSE	FALSE	o4AzsN	17	1846831	0.0111	0.05517	22197	TRUE	reported	17	1846831	0.0021	5.2e-25	786617	TRUE	reported	e94Gdj	1	TRUE
bmi	ldl_pat_marg	paternal	unadjusted	ldl	rs4518345	A	G	A	G	-0.0117	-0.0243	0.2842	0.3029	FALSE	FALSE	FALSE	o4AzsN	5	27185904	0.0098	0.0132	22197	TRUE	reported	5	27185904	0.0019	1e-09	688609	TRUE	reported	e94Gdj	1	TRUE
bmi	ldl_pat_marg	paternal	unadjusted	ldl	rs4556997	A	C	A	C	0.0197	0.0194	0.1349	0.1238	FALSE	FALSE	FALSE	o4AzsN	2	100814858	0.0137	0.1547	22197	TRUE	reported	2	100814858	0.0024	6.9e-17	792972	TRUE	reported	e94Gdj	1	TRUE
bmi	ldl_pat_marg	paternal	unadjusted	ldl	rs4589691	C	G	C	G	-0.0141	-0.0107	0.8421	0.8681	FALSE	TRUE	FALSE	o4AzsN	2	144051398	0.0134	0.4263	22197	TRUE	reported	2	144051398	0.0024	4.7e-09	688253	TRUE	reported	e94Gdj	1	TRUE
bmi	ldl_pat_marg	paternal	unadjusted	ldl	rs4639527	A	G	A	G	-0.0172	-0.0066	0.6988	0.685	FALSE	FALSE	FALSE	o4AzsN	2	416815	0.0097	0.4952	22197	TRUE	reported	2	416815	0.0019	3.3e-20	691706	TRUE	reported	e94Gdj	1	TRUE
bmi	ldl_pat_marg	paternal	unadjusted	ldl	rs4653017	T	C	T	C	0.0122	0.0073	0.6818	0.6974	FALSE	FALSE	FALSE	o4AzsN	1	33776728	0.0098	0.4561	22197	TRUE	reported	1	33776728	0.0018	4.5e-11	686378	TRUE	reported	e94Gdj	1	TRUE
bmi	ldl_pat_marg	paternal	unadjusted	ldl	rs4660443	T	C	T	C	0.0164	0.0044	0.2218	0.2	FALSE	FALSE	FALSE	o4AzsN	1	39591779	0.0113	0.6947	22197	TRUE	reported	1	39591779	0.0021	6.8e-15	687234	TRUE	reported	e94Gdj	1	TRUE
bmi	ldl_pat_marg	paternal	unadjusted	ldl	rs4671328	T	G	T	G	0.0219	0.0043	0.4467	0.4737	FALSE	FALSE	FALSE	o4AzsN	2	58935282	0.009	0.6304	22197	TRUE	reported	2	58935282	0.0017	2.2e-36	679487	TRUE	reported	e94Gdj	1	TRUE
bmi	ldl_pat_marg	paternal	unadjusted	ldl	rs4722398	T	C	T	C	0.0158	-0.0139	0.1336	0.13	FALSE	FALSE	FALSE	o4AzsN	7	3125220	0.0134	0.2998	22197	TRUE	reported	7	3125220	0.0025	3.6e-10	692509	TRUE	reported	e94Gdj	1	TRUE
bmi	ldl_pat_marg	paternal	unadjusted	ldl	rs4740619	T	C	T	C	0.0186	-0.0008	0.5479	0.5595	FALSE	FALSE	FALSE	o4AzsN	9	15634326	0.009	0.9317	22197	TRUE	reported	9	15634326	0.0016	2.3e-30	794491	TRUE	reported	e94Gdj	1	TRUE
bmi	ldl_pat_marg	paternal	unadjusted	ldl	rs4757144	A	G	A	G	0.0169	-0.0062	0.5878	0.5584	FALSE	FALSE	FALSE	o4AzsN	11	13331226	0.0091	0.4956	22197	TRUE	reported	11	13331226	0.0018	5.6e-22	690082	TRUE	reported	e94Gdj	1	TRUE
bmi	ldl_pat_marg	paternal	unadjusted	ldl	rs4783830	A	G	A	G	-0.0105	0.0022	0.3074	0.3305	FALSE	FALSE	FALSE	o4AzsN	16	54255346	0.0095	0.8151	22197	TRUE	reported	16	54255346	0.0019	2.4e-08	675527	TRUE	reported	e94Gdj	1	TRUE
bmi	ldl_pat_marg	paternal	unadjusted	ldl	rs4786903	A	G	A	G	-0.0125	-0.0045	0.2632	0.2921	FALSE	FALSE	FALSE	o4AzsN	16	6697104	0.01	0.6526	22197	TRUE	reported	16	6697104	0.002	3.5e-10	680139	TRUE	reported	e94Gdj	1	TRUE
bmi	ldl_pat_marg	paternal	unadjusted	ldl	rs4800191	C	G	C	G	0.0103	-0.0085	0.6369	0.6318	FALSE	TRUE	FALSE	o4AzsN	18	22461398	0.0094	0.3676	22197	TRUE	reported	18	22461398	0.0017	2.5e-09	785353	TRUE	reported	e94Gdj	1	TRUE
bmi	ldl_pat_marg	paternal	unadjusted	ldl	rs4801117	A	C	A	C	0.0104	0.0079	0.3676	0.3922	FALSE	FALSE	FALSE	o4AzsN	18	52628923	0.0092	0.3882	22197	TRUE	reported	18	52628923	0.0018	4.6e-09	689905	TRUE	reported	e94Gdj	1	TRUE
bmi	ldl_pat_marg	paternal	unadjusted	ldl	rs4818225	A	G	A	G	-0.0117	0.0033	0.3394	0.3624	FALSE	FALSE	FALSE	o4AzsN	21	42629895	0.0093	0.726	22197	TRUE	reported	21	42629895	0.0018	2.3e-10	688274	TRUE	reported	e94Gdj	1	TRUE
bmi	ldl_pat_marg	paternal	unadjusted	ldl	rs4820408	T	G	T	G	0.0151	-0.0008	0.408	0.3784	FALSE	FALSE	FALSE	o4AzsN	22	40604945	0.0092	0.9292	22197	TRUE	reported	22	40604945	0.0017	2.1e-19	794185	TRUE	reported	e94Gdj	1	TRUE
bmi	ldl_pat_marg	paternal	unadjusted	ldl	rs4851029	T	G	T	G	-0.0121	0.0092	0.4753	0.4987	FALSE	FALSE	FALSE	o4AzsN	2	104159785	0.0089	0.3008	22197	TRUE	reported	2	104159785	0.0017	1.7e-12	689752	TRUE	reported	e94Gdj	1	TRUE
bmi	ldl_pat_marg	paternal	unadjusted	ldl	rs4858193	T	C	T	C	0.0129	-0.0057	0.7221	0.6908	FALSE	FALSE	FALSE	o4AzsN	3	20441050	0.0097	0.5583	22197	TRUE	reported	3	20441050	0.0019	1.6e-11	686850	TRUE	reported	e94Gdj	1	TRUE
bmi	ldl_pat_marg	paternal	unadjusted	ldl	rs4864201	T	C	T	C	0.0141	0.0027	0.3531	0.3329	FALSE	FALSE	FALSE	o4AzsN	4	130731284	0.0095	0.7756	22197	TRUE	reported	4	130731284	0.0017	1.5e-16	795263	TRUE	reported	e94Gdj	1	TRUE
bmi	ldl_pat_marg	paternal	unadjusted	ldl	rs4880341	T	C	T	C	-0.0118	0.0146	0.5606	0.5708	FALSE	FALSE	FALSE	o4AzsN	10	133992689	0.0091	0.107	22197	TRUE	reported	10	133992689	0.0017	1.1e-11	689012	TRUE	reported	e94Gdj	1	TRUE
bmi	ldl_pat_marg	paternal	unadjusted	ldl	rs4906908	T	G	T	G	-0.0103	0.0039	0.4747	0.4662	FALSE	FALSE	FALSE	o4AzsN	15	27040082	0.009	0.6625	22197	TRUE	reported	15	27040082	0.0017	2.5e-09	691345	TRUE	reported	e94Gdj	1	TRUE
bmi	ldl_pat_marg	paternal	unadjusted	ldl	rs491711	A	C	A	C	0.0115	-0.0104	0.684	0.6917	FALSE	FALSE	FALSE	o4AzsN	11	28742220	0.0098	0.2904	22197	TRUE	reported	11	28742220	0.0019	1.1e-09	685113	TRUE	reported	e94Gdj	1	TRUE
bmi	ldl_pat_marg	paternal	unadjusted	ldl	rs4929923	T	C	T	C	-0.0181	0.0069	0.3624	0.3649	FALSE	FALSE	FALSE	o4AzsN	11	8639200	0.0093	0.4604	22197	TRUE	reported	11	8639200	0.0017	7.2e-27	794933	TRUE	reported	e94Gdj	1	TRUE
bmi	ldl_pat_marg	paternal	unadjusted	ldl	rs4936175	T	C	T	C	-0.0122	0.0044	0.5555	0.5794	FALSE	FALSE	FALSE	o4AzsN	11	132641959	0.0091	0.6329	22197	TRUE	reported	11	132641959	0.0017	1.4e-12	692569	TRUE	reported	e94Gdj	1	TRUE
bmi	ldl_pat_marg	paternal	unadjusted	ldl	rs4952843	A	G	A	G	0.0131	0.0021	0.6193	0.5975	FALSE	FALSE	FALSE	o4AzsN	2	46957845	0.0092	0.8215	22197	TRUE	reported	2	46957845	0.0018	6.8e-14	692482	TRUE	reported	e94Gdj	1	TRUE
bmi	ldl_pat_marg	paternal	unadjusted	ldl	rs4954638	A	C	A	C	0.0118	-0.0204	0.7508	0.7844	FALSE	FALSE	FALSE	o4AzsN	2	137435455	0.011	0.06196	22197	TRUE	reported	2	137435455	0.002	2.9e-09	689971	TRUE	reported	e94Gdj	1	TRUE
bmi	ldl_pat_marg	paternal	unadjusted	ldl	rs4968656	A	G	A	G	-0.0116	-0.0082	0.6784	0.6981	FALSE	FALSE	FALSE	o4AzsN	17	61616959	0.0098	0.4046	22197	TRUE	reported	17	61616959	0.0019	8.2e-10	675153	TRUE	reported	e94Gdj	1	TRUE
bmi	ldl_pat_marg	paternal	unadjusted	ldl	rs4981693	A	G	A	G	0.0206	0.0123	0.771	0.7464	FALSE	FALSE	FALSE	o4AzsN	14	29680331	0.0103	0.2331	22197	TRUE	reported	14	29680331	0.002	6.9e-24	689120	TRUE	reported	e94Gdj	1	TRUE
bmi	ldl_pat_marg	paternal	unadjusted	ldl	rs4986044	T	C	T	C	-0.0164	0.007	0.4687	0.4435	FALSE	FALSE	FALSE	o4AzsN	17	21261560	0.009	0.4344	22197	TRUE	reported	17	21261560	0.0016	3.3e-23	787219	TRUE	reported	e94Gdj	1	TRUE
bmi	ldl_pat_marg	paternal	unadjusted	ldl	rs538579	C	G	C	G	0.0137	0.0034	0.3228	0.3073	FALSE	TRUE	FALSE	o4AzsN	3	62711674	0.0097	0.7284	22197	TRUE	reported	3	62711674	0.0019	1.3e-13	688452	TRUE	reported	e94Gdj	1	TRUE
bmi	ldl_pat_marg	paternal	unadjusted	ldl	rs543874	A	G	A	G	-0.0475	0.0057	0.8048	0.7601	FALSE	FALSE	FALSE	o4AzsN	1	177889480	0.0105	0.5874	22197	TRUE	reported	1	177889480	0.002	1.2e-122	795504	TRUE	reported	e94Gdj	1	TRUE
bmi	ldl_pat_marg	paternal	unadjusted	ldl	rs559231	T	G	T	G	0.0135	0.0183	0.3956	0.3852	FALSE	FALSE	FALSE	o4AzsN	18	39644247	0.0093	0.04923	22197	TRUE	reported	18	39644247	0.0018	2.4e-14	685154	TRUE	reported	e94Gdj	1	TRUE
bmi	ldl_pat_marg	paternal	unadjusted	ldl	rs577525	T	C	T	C	-0.0166	-0.0041	0.4324	0.4283	FALSE	FALSE	FALSE	o4AzsN	10	99769388	0.009	0.6486	22197	TRUE	reported	10	99769388	0.0017	9.7e-22	690616	TRUE	reported	e94Gdj	1	TRUE
bmi	ldl_pat_marg	paternal	unadjusted	ldl	rs592483	T	C	T	C	-0.0147	0.0017	0.5716	0.5539	FALSE	FALSE	FALSE	o4AzsN	11	69445173	0.009	0.8518	22197	TRUE	reported	11	69445173	0.0017	2e-18	781871	TRUE	reported	e94Gdj	1	TRUE
bmi	ldl_pat_marg	paternal	unadjusted	ldl	rs6050446	A	G	A	G	-0.0343	0.0148	0.02999	0.0273	FALSE	FALSE	FALSE	o4AzsN	20	25195509	0.0276	0.5915	22197	TRUE	reported	20	25195509	0.0047	4.4e-13	766287	TRUE	reported	e94Gdj	1	TRUE
bmi	ldl_pat_marg	paternal	unadjusted	ldl	rs621042	A	C	A	C	-0.0107	-0.003	0.451	0.4726	FALSE	FALSE	FALSE	o4AzsN	12	18789007	0.009	0.7374	22197	TRUE	reported	12	18789007	0.0017	6.3e-10	689121	TRUE	reported	e94Gdj	1	TRUE
bmi	ldl_pat_marg	paternal	unadjusted	ldl	rs6235	C	G	C	G	-0.0175	0.0009	0.7298	0.7291	FALSE	TRUE	FALSE	o4AzsN	5	95728898	0.0101	0.9253	22197	TRUE	reported	5	95728898	0.0019	1.5e-19	691708	TRUE	reported	e94Gdj	1	TRUE
bmi	ldl_pat_marg	paternal	unadjusted	ldl	rs6265	T	C	T	C	-0.0412	0.0045	0.1951	0.1908	FALSE	FALSE	FALSE	o4AzsN	11	27679916	0.0114	0.695	22197	TRUE	reported	11	27679916	0.0021	1e-86	795458	TRUE	reported	e94Gdj	1	TRUE
bmi	ldl_pat_marg	paternal	unadjusted	ldl	rs629443	T	G	T	G	0.0116	-0.0076	0.2501	0.2575	FALSE	FALSE	FALSE	o4AzsN	13	76386075	0.0103	0.4601	22197	TRUE	reported	13	76386075	0.0019	1.4e-09	790044	TRUE	reported	e94Gdj	1	TRUE
bmi	ldl_pat_marg	paternal	unadjusted	ldl	rs6448587	A	C	A	C	0.0167	-0.0057	0.8109	0.8154	FALSE	FALSE	FALSE	o4AzsN	4	28561990	0.0116	0.6239	22197	TRUE	reported	4	28561990	0.0023	2.3e-13	691097	TRUE	reported	e94Gdj	1	TRUE
bmi	ldl_pat_marg	paternal	unadjusted	ldl	rs6461115	A	G	A	G	0.0144	0.0215	0.7715	0.7755	FALSE	FALSE	FALSE	o4AzsN	7	2103668	0.0108	0.04531	22197	TRUE	reported	7	2103668	0.0019	1.2e-13	791735	TRUE	reported	e94Gdj	1	TRUE
bmi	ldl_pat_marg	paternal	unadjusted	ldl	rs6471941	A	G	A	G	0.0156	0.0213	0.1684	0.1847	FALSE	FALSE	FALSE	o4AzsN	8	62117973	0.0117	0.06831	22197	TRUE	reported	8	62117973	0.0021	3.1e-13	793986	TRUE	reported	e94Gdj	1	TRUE
bmi	ldl_pat_marg	paternal	unadjusted	ldl	rs6500208	A	G	A	G	0.014	-0.0106	0.2006	0.2174	FALSE	FALSE	FALSE	o4AzsN	16	49011249	0.011	0.3363	22197	TRUE	reported	16	49011249	0.002	4.1e-12	781931	TRUE	reported	e94Gdj	1	TRUE
bmi	ldl_pat_marg	paternal	unadjusted	ldl	rs6512302	C	G	C	G	0.0142	0.0019	0.7511	0.7287	FALSE	TRUE	FALSE	o4AzsN	20	62691550	0.0102	0.8519	22197	TRUE	reported	20	62691550	0.002	2.1e-12	686053	TRUE	reported	e94Gdj	1	TRUE
bmi	ldl_pat_marg	paternal	unadjusted	ldl	rs6545714	A	G	A	G	-0.0191	0.0102	0.6139	0.6049	FALSE	FALSE	FALSE	o4AzsN	2	59307725	0.0091	0.2632	22197	TRUE	reported	2	59307725	0.0017	9.1e-31	793368	TRUE	reported	e94Gdj	1	TRUE
bmi	ldl_pat_marg	paternal	unadjusted	ldl	rs6551278	T	C	T	C	-0.0181	0.0201	0.1471	0.144	FALSE	FALSE	FALSE	o4AzsN	3	88199298	0.0127	0.1124	22197	TRUE	reported	3	88199298	0.0022	7.2e-16	794975	TRUE	reported	e94Gdj	1	TRUE
bmi	ldl_pat_marg	paternal	unadjusted	ldl	rs6556301	T	G	T	G	-0.0111	-0.0048	0.3596	0.3629	FALSE	FALSE	FALSE	o4AzsN	5	176527577	0.0093	0.604	22197	TRUE	reported	5	176527577	0.0018	4.1e-10	734744	TRUE	reported	e94Gdj	1	TRUE
bmi	ldl_pat_marg	paternal	unadjusted	ldl	rs657452	A	G	A	G	0.0188	0.0023	0.3784	0.3698	FALSE	FALSE	FALSE	o4AzsN	1	49589847	0.0093	0.8012	22197	TRUE	reported	1	49589847	0.0017	7.2e-29	767846	TRUE	reported	e94Gdj	1	TRUE
bmi	ldl_pat_marg	paternal	unadjusted	ldl	rs6587552	A	G	A	G	0.0173	0.0092	0.2409	0.2477	FALSE	FALSE	FALSE	o4AzsN	1	151018861	0.0104	0.3769	22197	TRUE	reported	1	151018861	0.002	1.6e-17	689723	TRUE	reported	e94Gdj	1	TRUE
bmi	ldl_pat_marg	paternal	unadjusted	ldl	rs6591407	A	C	A	C	-0.0118	0.0141	0.1861	0.1766	FALSE	FALSE	FALSE	o4AzsN	11	56914157	0.0117	0.2285	22197	TRUE	reported	11	56914157	0.0021	1.9e-08	794246	TRUE	reported	e94Gdj	1	TRUE
bmi	ldl_pat_marg	paternal	unadjusted	ldl	rs6593688	A	G	A	G	-0.0137	0.0017	0.6267	0.6369	FALSE	FALSE	FALSE	o4AzsN	1	96322205	0.0093	0.8552	22197	TRUE	reported	1	96322205	0.0018	8.6e-15	691779	TRUE	reported	e94Gdj	1	TRUE
bmi	ldl_pat_marg	paternal	unadjusted	ldl	rs663129	A	G	A	G	0.0545	0.008	0.2301	0.2529	FALSE	FALSE	FALSE	o4AzsN	18	57838401	0.0103	0.4398	22197	TRUE	reported	18	57838401	0.0019	1.6e-178	788948	TRUE	reported	e94Gdj	1	TRUE
bmi	ldl_pat_marg	paternal	unadjusted	ldl	rs6673081	T	C	T	C	0.01	0.0105	0.4466	0.4575	FALSE	FALSE	FALSE	o4AzsN	1	154989595	0.009	0.2473	22197	TRUE	reported	1	154989595	0.0018	1.8e-08	677818	TRUE	reported	e94Gdj	1	TRUE
bmi	ldl_pat_marg	paternal	unadjusted	ldl	rs6692586	A	G	A	G	0.0192	-0.0139	0.168	0.1635	FALSE	FALSE	FALSE	o4AzsN	1	23299906	0.0122	0.2537	22197	TRUE	reported	1	23299906	0.0023	1.1e-16	690921	TRUE	reported	e94Gdj	1	TRUE
bmi	ldl_pat_marg	paternal	unadjusted	ldl	rs6712	C	G	C	G	0.0138	0.004	0.1368	0.1382	FALSE	TRUE	FALSE	o4AzsN	22	50637922	0.013	0.7588	22197	TRUE	reported	22	50637922	0.0025	4.4e-08	688469	TRUE	reported	e94Gdj	1	TRUE
bmi	ldl_pat_marg	paternal	unadjusted	ldl	rs6734537	T	C	T	C	-0.0133	0.0206	0.8029	0.8057	FALSE	FALSE	FALSE	o4AzsN	2	207925963	0.0114	0.06983	22197	TRUE	reported	2	207925963	0.0022	1e-09	687293	TRUE	reported	e94Gdj	1	TRUE
bmi	ldl_pat_marg	paternal	unadjusted	ldl	rs6764533	A	G	A	G	0.0116	-0.0001	0.359	0.352	FALSE	FALSE	FALSE	o4AzsN	3	196088464	0.0094	0.9939	22197	TRUE	reported	3	196088464	0.0018	1.4e-10	690832	TRUE	reported	e94Gdj	1	TRUE
bmi	ldl_pat_marg	paternal	unadjusted	ldl	rs6781254	T	C	T	C	0.0112	-0.0115	0.3034	0.3131	FALSE	FALSE	FALSE	o4AzsN	3	80649139	0.0097	0.2355	22197	TRUE	reported	3	80649139	0.0018	4.9e-10	777021	TRUE	reported	e94Gdj	1	TRUE
bmi	ldl_pat_marg	paternal	unadjusted	ldl	rs6792696	A	G	A	G	0.0104	-0.012	0.3476	0.365	FALSE	FALSE	FALSE	o4AzsN	3	81874009	0.0094	0.2014	22197	TRUE	reported	3	81874009	0.0017	6.6e-10	791777	TRUE	reported	e94Gdj	1	TRUE
bmi	ldl_pat_marg	paternal	unadjusted	ldl	rs6804842	A	G	A	G	-0.0156	0.0009	0.428	0.409	FALSE	FALSE	FALSE	o4AzsN	3	25106437	0.0091	0.9204	22197	TRUE	reported	3	25106437	0.0017	3.6e-21	789179	TRUE	reported	e94Gdj	1	TRUE
bmi	ldl_pat_marg	paternal	unadjusted	ldl	rs6812882	T	C	T	C	-0.0113	-0.0032	0.7288	0.7109	FALSE	FALSE	FALSE	o4AzsN	4	52772984	0.01	0.7508	22197	TRUE	reported	4	52772984	0.0019	2.5e-09	690675	TRUE	reported	e94Gdj	1	TRUE
bmi	ldl_pat_marg	paternal	unadjusted	ldl	rs6841761	T	G	T	G	-0.0131	-0.001	0.5252	0.5564	FALSE	FALSE	FALSE	o4AzsN	4	25423538	0.009	0.9103	22197	TRUE	reported	4	25423538	0.0016	6.4e-16	793477	TRUE	reported	e94Gdj	1	TRUE
bmi	ldl_pat_marg	paternal	unadjusted	ldl	rs6985109	A	G	A	G	-0.0177	-0.0044	0.5338	0.5333	FALSE	FALSE	FALSE	o4AzsN	8	10761585	0.009	0.6259	22197	TRUE	reported	8	10761585	0.0017	1.5e-26	793993	TRUE	reported	e94Gdj	1	TRUE
bmi	ldl_pat_marg	paternal	unadjusted	ldl	rs7024334	T	G	T	G	0.0138	0.0274	0.2258	0.2168	FALSE	FALSE	FALSE	o4AzsN	9	109072075	0.0109	0.01232	22197	TRUE	reported	9	109072075	0.002	3.1e-12	782431	TRUE	reported	e94Gdj	1	TRUE
bmi	ldl_pat_marg	paternal	unadjusted	ldl	rs7025938	C	G	C	G	-0.0166	-0.0035	0.6813	0.6801	FALSE	TRUE	FALSE	o4AzsN	9	103088321	0.0096	0.7206	22197	TRUE	reported	9	103088321	0.0019	3.7e-19	691581	TRUE	reported	e94Gdj	1	TRUE
bmi	ldl_pat_marg	paternal	unadjusted	ldl	rs7084454	A	G	A	G	0.0193	-0.014	0.335	0.3338	FALSE	FALSE	FALSE	o4AzsN	10	21821274	0.0095	0.141	22197	TRUE	reported	10	21821274	0.0019	4e-25	678564	TRUE	reported	e94Gdj	1	TRUE
bmi	ldl_pat_marg	paternal	unadjusted	ldl	rs7102454	T	C	T	C	-0.0158	0.0041	0.6565	0.6569	FALSE	FALSE	FALSE	o4AzsN	11	65594820	0.0094	0.6632	22197	TRUE	reported	11	65594820	0.0018	2.4e-18	691134	TRUE	reported	e94Gdj	1	TRUE
bmi	ldl_pat_marg	paternal	unadjusted	ldl	rs7117238	A	G	A	G	-0.0131	-0.0025	0.168	0.1404	FALSE	FALSE	FALSE	o4AzsN	11	78040259	0.0129	0.8462	22197	TRUE	reported	11	78040259	0.0022	2.5e-09	788879	TRUE	reported	e94Gdj	1	TRUE
bmi	ldl_pat_marg	paternal	unadjusted	ldl	rs7124681	A	C	A	C	0.0263	-0.0018	0.4133	0.4149	FALSE	FALSE	FALSE	o4AzsN	11	47529947	0.0092	0.8456	22197	TRUE	reported	11	47529947	0.0016	3.2e-58	795474	TRUE	reported	e94Gdj	1	TRUE
bmi	ldl_pat_marg	paternal	unadjusted	ldl	rs7138803	A	G	A	G	0.03	-0.0026	0.3772	0.3967	FALSE	FALSE	FALSE	o4AzsN	12	50247468	0.0092	0.7795	22197	TRUE	reported	12	50247468	0.0017	2.3e-71	795588	TRUE	reported	e94Gdj	1	TRUE
bmi	ldl_pat_marg	paternal	unadjusted	ldl	rs7144011	T	G	T	G	0.0282	0.0085	0.2136	0.19	FALSE	FALSE	FALSE	o4AzsN	14	79940383	0.0114	0.4552	22197	TRUE	reported	14	79940383	0.002	5.2e-47	794117	TRUE	reported	e94Gdj	1	TRUE
bmi	ldl_pat_marg	paternal	unadjusted	ldl	rs7172627	A	G	A	G	-0.0117	-0.0023	0.5281	0.526	FALSE	FALSE	FALSE	o4AzsN	15	31877690	0.009	0.801	22197	TRUE	reported	15	31877690	0.0017	1.1e-11	690458	TRUE	reported	e94Gdj	1	TRUE
bmi	ldl_pat_marg	paternal	unadjusted	ldl	rs7173441	A	T	A	T	0.0119	-0.0014	0.402	0.3985	FALSE	TRUE	FALSE	o4AzsN	15	46548624	0.0091	0.8742	22197	TRUE	reported	15	46548624	0.0018	1.2e-11	688952	TRUE	reported	e94Gdj	1	TRUE
bmi	ldl_pat_marg	paternal	unadjusted	ldl	rs7181498	T	C	T	C	0.0163	-0.0007	0.3691	0.3471	FALSE	FALSE	FALSE	o4AzsN	15	95271404	0.0095	0.9387	22197	TRUE	reported	15	95271404	0.0018	1e-19	690980	TRUE	reported	e94Gdj	1	TRUE
bmi	ldl_pat_marg	paternal	unadjusted	ldl	rs7196720	T	C	T	C	0.0129	0.0081	0.4932	0.4561	FALSE	FALSE	FALSE	o4AzsN	16	24534662	0.009	0.3679	22197	TRUE	reported	16	24534662	0.0017	7.3e-14	689863	TRUE	reported	e94Gdj	1	TRUE
bmi	ldl_pat_marg	paternal	unadjusted	ldl	rs7206608	C	G	C	G	-0.0132	0.0028	0.6854	0.6709	FALSE	TRUE	FALSE	o4AzsN	16	82872628	0.0096	0.7721	22197	TRUE	reported	16	82872628	0.0019	1.3e-12	689058	TRUE	reported	e94Gdj	1	TRUE
bmi	ldl_pat_marg	paternal	unadjusted	ldl	rs7222349	A	G	A	G	0.0115	0.017	0.3441	0.327	FALSE	FALSE	FALSE	o4AzsN	17	42304644	0.0095	0.07491	22197	TRUE	reported	17	42304644	0.0018	3.3e-10	692215	TRUE	reported	e94Gdj	1	TRUE
bmi	ldl_pat_marg	paternal	unadjusted	ldl	rs7249149	A	G	A	G	0.0124	-0.0035	0.7256	0.713	FALSE	FALSE	FALSE	o4AzsN	19	51774538	0.0099	0.7254	22197	TRUE	reported	19	51774538	0.0019	9.3e-11	690735	TRUE	reported	e94Gdj	1	TRUE
bmi	ldl_pat_marg	paternal	unadjusted	ldl	rs7313220	A	G	A	G	0.0122	-0.0018	0.4861	0.5173	FALSE	FALSE	FALSE	o4AzsN	12	17196832	0.009	0.8458	22197	TRUE	reported	12	17196832	0.0017	1.4e-12	689327	TRUE	reported	e94Gdj	1	TRUE
bmi	ldl_pat_marg	paternal	unadjusted	ldl	rs7313924	C	G	C	G	0.0101	-0.0039	0.7138	0.6947	FALSE	TRUE	FALSE	o4AzsN	12	89899912	0.0097	0.69	22197	TRUE	reported	12	89899912	0.0018	3.5e-08	785448	TRUE	reported	e94Gdj	1	TRUE
bmi	ldl_pat_marg	paternal	unadjusted	ldl	rs7318817	T	C	T	C	-0.0155	-0.0023	0.6071	0.6381	FALSE	FALSE	FALSE	o4AzsN	13	28617708	0.0093	0.8021	22197	TRUE	reported	13	28617708	0.0018	2.7e-18	691917	TRUE	reported	e94Gdj	1	TRUE
bmi	ldl_pat_marg	paternal	unadjusted	ldl	rs7334078	T	C	T	C	0.0121	-0.0091	0.7118	0.7266	FALSE	FALSE	FALSE	o4AzsN	13	99120484	0.0101	0.3674	22197	TRUE	reported	13	99120484	0.0019	2.2e-10	688374	TRUE	reported	e94Gdj	1	TRUE
bmi	ldl_pat_marg	paternal	unadjusted	ldl	rs7488867	T	C	T	C	-0.0204	-0.004	0.2639	0.2408	FALSE	FALSE	FALSE	o4AzsN	12	103699685	0.0104	0.6986	22197	TRUE	reported	12	103699685	0.002	8.4e-24	635746	TRUE	reported	e94Gdj	1	TRUE
bmi	ldl_pat_marg	paternal	unadjusted	ldl	rs7498665	A	G	A	G	-0.0271	-0.0013	0.5962	0.5879	FALSE	FALSE	FALSE	o4AzsN	16	28883241	0.0091	0.8901	22197	TRUE	reported	16	28883241	0.0017	5.6e-60	790299	TRUE	reported	e94Gdj	1	TRUE
bmi	ldl_pat_marg	paternal	unadjusted	ldl	rs7503597	T	G	T	G	0.0134	0.0027	0.2934	0.3335	FALSE	FALSE	FALSE	o4AzsN	17	79049273	0.0096	0.7757	22197	TRUE	reported	17	79049273	0.0019	2.8e-12	680766	TRUE	reported	e94Gdj	1	TRUE
bmi	ldl_pat_marg	paternal	unadjusted	ldl	rs7512146	T	G	T	G	-0.0094	0.0022	0.5084	0.503	FALSE	FALSE	FALSE	o4AzsN	1	34283008	0.009	0.8103	22197	TRUE	reported	1	34283008	0.0017	3.9e-08	688657	TRUE	reported	e94Gdj	1	TRUE
bmi	ldl_pat_marg	paternal	unadjusted	ldl	rs7535528	A	G	A	G	-0.0152	0.0136	0.3741	0.3665	FALSE	FALSE	FALSE	o4AzsN	1	2444414	0.0094	0.1482	22197	TRUE	reported	1	2444414	0.0018	1.4e-16	632868	TRUE	reported	e94Gdj	1	TRUE
bmi	ldl_pat_marg	paternal	unadjusted	ldl	rs754635	C	G	C	G	-0.0198	0.0178	0.1127	0.1331	FALSE	TRUE	FALSE	o4AzsN	3	42305131	0.0131	0.1753	22197	TRUE	reported	3	42305131	0.0027	2.2e-13	690346	TRUE	reported	e94Gdj	1	TRUE
bmi	ldl_pat_marg	paternal	unadjusted	ldl	rs7550711	T	C	T	C	0.0649	-0.0182	0.03058	0.0272	FALSE	FALSE	FALSE	o4AzsN	1	110082886	0.0276	0.5105	22197	TRUE	reported	1	110082886	0.005	3.2e-38	769184	TRUE	reported	e94Gdj	1	TRUE
bmi	ldl_pat_marg	paternal	unadjusted	ldl	rs7551507	T	C	T	C	-0.0184	-0.0169	0.5633	0.5741	FALSE	FALSE	FALSE	o4AzsN	1	74995225	0.0091	0.0627	22197	TRUE	reported	1	74995225	0.0016	9.3e-30	794579	TRUE	reported	e94Gdj	1	TRUE
bmi	ldl_pat_marg	paternal	unadjusted	ldl	rs7557796	T	C	T	C	0.016	-0.0005	0.3476	0.3315	FALSE	FALSE	FALSE	o4AzsN	2	86766153	0.0096	0.9546	22197	TRUE	reported	2	86766153	0.0018	2.3e-19	692414	TRUE	reported	e94Gdj	1	TRUE
bmi	ldl_pat_marg	paternal	unadjusted	ldl	rs7599312	A	G	A	G	-0.0186	0.0058	0.2652	0.2843	FALSE	FALSE	FALSE	o4AzsN	2	213413231	0.0101	0.5642	22197	TRUE	reported	2	213413231	0.0019	6.9e-24	780823	TRUE	reported	e94Gdj	1	TRUE
bmi	ldl_pat_marg	paternal	unadjusted	ldl	rs7615297	C	G	C	G	0.0149	0.0053	0.8535	0.8635	FALSE	TRUE	FALSE	o4AzsN	3	156299313	0.0131	0.6883	22197	TRUE	reported	3	156299313	0.0024	5.7e-10	689710	TRUE	reported	e94Gdj	1	TRUE
bmi	ldl_pat_marg	paternal	unadjusted	ldl	rs7626079	T	C	T	C	0.011	0.011	0.3434	0.3554	FALSE	FALSE	FALSE	o4AzsN	3	66427259	0.0093	0.2413	22197	TRUE	reported	3	66427259	0.0018	1.6e-09	692571	TRUE	reported	e94Gdj	1	TRUE
bmi	ldl_pat_marg	paternal	unadjusted	ldl	rs7637852	A	G	A	G	0.0139	0.0091	0.3049	0.3041	FALSE	FALSE	FALSE	o4AzsN	3	44041777	0.0097	0.3493	22197	TRUE	reported	3	44041777	0.0019	1.7e-13	691815	TRUE	reported	e94Gdj	1	TRUE
bmi	ldl_pat_marg	paternal	unadjusted	ldl	rs7640424	T	C	T	C	-0.0136	0.0161	0.2969	0.2975	FALSE	FALSE	FALSE	o4AzsN	3	107820063	0.0098	0.1018	22197	TRUE	reported	3	107820063	0.0018	2.3e-14	790612	TRUE	reported	e94Gdj	1	TRUE
bmi	ldl_pat_marg	paternal	unadjusted	ldl	rs765875	T	C	T	C	-0.0121	-0.0225	0.4808	0.4864	FALSE	FALSE	FALSE	o4AzsN	6	143185683	0.009	0.01192	22197	TRUE	reported	6	143185683	0.0017	3e-12	690961	TRUE	reported	e94Gdj	1	TRUE
bmi	ldl_pat_marg	paternal	unadjusted	ldl	rs7683836	A	G	A	G	-0.0114	-0.0066	0.5405	0.5542	FALSE	FALSE	FALSE	o4AzsN	4	180167906	0.0091	0.466	22197	TRUE	reported	4	180167906	0.0017	6.3e-11	686968	TRUE	reported	e94Gdj	1	TRUE
bmi	ldl_pat_marg	paternal	unadjusted	ldl	rs7685048	T	C	T	C	-0.0101	-0.0051	0.4654	0.4878	FALSE	FALSE	FALSE	o4AzsN	4	95027784	0.009	0.5669	22197	TRUE	reported	4	95027784	0.0017	4.1e-09	692398	TRUE	reported	e94Gdj	1	TRUE
bmi	ldl_pat_marg	paternal	unadjusted	ldl	rs768840	A	G	A	G	0.0114	0.0076	0.4183	0.4109	FALSE	FALSE	FALSE	o4AzsN	14	73143457	0.0092	0.4055	22197	TRUE	reported	14	73143457	0.0018	2e-10	677485	TRUE	reported	e94Gdj	1	TRUE
bmi	ldl_pat_marg	paternal	unadjusted	ldl	rs769449	A	G	A	G	-0.0254	0.1047	0.1161	0.1233	FALSE	FALSE	FALSE	o4AzsN	19	45410002	0.0138	3.147e-14	22197	TRUE	reported	19	45410002	0.0027	2.3e-20	566857	TRUE	reported	e94Gdj	1	TRUE
bmi	ldl_pat_marg	paternal	unadjusted	ldl	rs7694732	A	G	A	G	0.0099	-0.0085	0.5622	0.5733	FALSE	FALSE	FALSE	o4AzsN	4	115124089	0.009	0.3496	22197	TRUE	reported	4	115124089	0.0017	8.7e-09	690622	TRUE	reported	e94Gdj	1	TRUE
bmi	ldl_pat_marg	paternal	unadjusted	ldl	rs7703576	T	C	T	C	-0.0103	-0.0041	0.7115	0.6967	FALSE	FALSE	FALSE	o4AzsN	5	144543996	0.0098	0.6769	22197	TRUE	reported	5	144543996	0.0019	4.8e-08	690818	TRUE	reported	e94Gdj	1	TRUE
bmi	ldl_pat_marg	paternal	unadjusted	ldl	rs7704281	A	G	A	G	0.0271	0.0239	0.04531	0.0489	FALSE	FALSE	FALSE	o4AzsN	5	50591460	0.021	0.2543	22197	TRUE	reported	5	50591460	0.0041	6.5e-11	788585	TRUE	reported	e94Gdj	1	TRUE
bmi	ldl_pat_marg	paternal	unadjusted	ldl	rs7715256	T	G	T	G	-0.0166	0.0009	0.5781	0.5769	FALSE	FALSE	FALSE	o4AzsN	5	153537893	0.009	0.9166	22197	TRUE	reported	5	153537893	0.0016	2.2e-24	795302	TRUE	reported	e94Gdj	1	TRUE
bmi	ldl_pat_marg	paternal	unadjusted	ldl	rs7724675	A	G	A	G	-0.0119	-0.0017	0.2238	0.2116	FALSE	FALSE	FALSE	o4AzsN	5	130440010	0.011	0.8739	22197	TRUE	reported	5	130440010	0.0021	9.5e-09	691968	TRUE	reported	e94Gdj	1	TRUE
bmi	ldl_pat_marg	paternal	unadjusted	ldl	rs7730004	T	C	T	C	0.0148	0.0062	0.6693	0.6636	FALSE	FALSE	FALSE	o4AzsN	5	43191033	0.0095	0.5096	22197	TRUE	reported	5	43191033	0.0018	9.1e-16	690164	TRUE	reported	e94Gdj	1	TRUE
bmi	ldl_pat_marg	paternal	unadjusted	ldl	rs7730898	A	G	A	G	0.0168	-0.0101	0.729	0.7207	FALSE	FALSE	FALSE	o4AzsN	5	170459675	0.0099	0.3076	22197	TRUE	reported	5	170459675	0.0018	4.5e-20	792975	TRUE	reported	e94Gdj	1	TRUE
bmi	ldl_pat_marg	paternal	unadjusted	ldl	rs774246	A	G	A	G	-0.0153	-0.0197	0.8556	0.8524	FALSE	FALSE	FALSE	o4AzsN	7	26990816	0.0127	0.122	22197	TRUE	reported	7	26990816	0.0025	5.4e-10	690818	TRUE	reported	e94Gdj	1	TRUE
bmi	ldl_pat_marg	paternal	unadjusted	ldl	rs775724	A	G	A	G	0.0106	-0.0068	0.4122	0.4142	FALSE	FALSE	FALSE	o4AzsN	3	77642438	0.0092	0.4602	22197	TRUE	reported	3	77642438	0.0018	1.7e-09	681873	TRUE	reported	e94Gdj	1	TRUE
bmi	ldl_pat_marg	paternal	unadjusted	ldl	rs7761673	A	T	A	T	-0.0126	-0.009	0.2058	0.1946	FALSE	TRUE	FALSE	o4AzsN	6	70357368	0.0114	0.4293	22197	TRUE	reported	6	70357368	0.0021	1.9e-09	691716	TRUE	reported	e94Gdj	1	TRUE
bmi	ldl_pat_marg	paternal	unadjusted	ldl	rs7780752	T	C	T	C	-0.0139	0.013	0.64	0.6681	FALSE	FALSE	FALSE	o4AzsN	7	93241640	0.0096	0.1745	22197	TRUE	reported	7	93241640	0.0018	1e-14	690830	TRUE	reported	e94Gdj	1	TRUE
bmi	ldl_pat_marg	paternal	unadjusted	ldl	rs7788008	A	G	A	G	-0.0157	-0.0205	0.4445	0.4293	FALSE	FALSE	FALSE	o4AzsN	7	112972483	0.0091	0.02412	22197	TRUE	reported	7	112972483	0.0017	1.1e-19	690410	TRUE	reported	e94Gdj	1	TRUE
bmi	ldl_pat_marg	paternal	unadjusted	ldl	rs7819514	A	G	A	G	-0.0107	0.0172	0.3216	0.3395	FALSE	FALSE	FALSE	o4AzsN	8	93204442	0.0095	0.06969	22197	TRUE	reported	8	93204442	0.0018	5.7e-09	684955	TRUE	reported	e94Gdj	1	TRUE
bmi	ldl_pat_marg	paternal	unadjusted	ldl	rs7826312	T	C	T	C	-0.0104	-0.0043	0.4121	0.4323	FALSE	FALSE	FALSE	o4AzsN	8	32400115	0.0091	0.639	22197	TRUE	reported	8	32400115	0.0017	4.9e-10	785343	TRUE	reported	e94Gdj	1	TRUE
bmi	ldl_pat_marg	paternal	unadjusted	ldl	rs7844647	T	C	T	C	0.0123	-0.0072	0.7319	0.719	FALSE	FALSE	FALSE	o4AzsN	8	34503776	0.01	0.4718	22197	TRUE	reported	8	34503776	0.0018	2.8e-11	793703	TRUE	reported	e94Gdj	1	TRUE
bmi	ldl_pat_marg	paternal	unadjusted	ldl	rs7869771	A	C	A	C	0.014	-0.0052	0.7353	0.7441	FALSE	FALSE	FALSE	o4AzsN	9	94180627	0.0104	0.6143	22197	TRUE	reported	9	94180627	0.0019	4.9e-13	679436	TRUE	reported	e94Gdj	1	TRUE
bmi	ldl_pat_marg	paternal	unadjusted	ldl	rs7871866	C	G	C	G	0.0187	-0.0093	0.1531	0.1732	FALSE	TRUE	FALSE	o4AzsN	9	131027982	0.0119	0.4343	22197	TRUE	reported	9	131027982	0.0024	2.3e-14	683494	TRUE	reported	e94Gdj	1	TRUE
bmi	ldl_pat_marg	paternal	unadjusted	ldl	rs7899106	A	G	A	G	-0.0331	-0.0478	0.95223	0.9576	FALSE	FALSE	FALSE	o4AzsN	10	87410904	0.0222	0.03162	22197	TRUE	reported	10	87410904	0.0037	1e-18	793689	TRUE	reported	e94Gdj	1	TRUE
bmi	ldl_pat_marg	paternal	unadjusted	ldl	rs7903146	T	C	T	C	-0.0181	-0.0008	0.2912	0.2653	FALSE	FALSE	FALSE	o4AzsN	10	114758349	0.0101	0.9352	22197	TRUE	reported	10	114758349	0.0018	1.3e-23	795624	TRUE	reported	e94Gdj	1	TRUE
bmi	ldl_pat_marg	paternal	unadjusted	ldl	rs7925214	T	C	T	C	0.0147	0.0204	0.5133	0.5352	FALSE	FALSE	FALSE	o4AzsN	11	130794253	0.0091	0.02518	22197	TRUE	reported	11	130794253	0.0018	4.4e-17	677603	TRUE	reported	e94Gdj	1	TRUE
bmi	ldl_pat_marg	paternal	unadjusted	ldl	rs7933205	A	G	A	G	-0.0116	0.0029	0.2115	0.2131	FALSE	FALSE	FALSE	o4AzsN	11	97831073	0.011	0.7898	22197	TRUE	reported	11	97831073	0.0021	3.2e-08	692432	TRUE	reported	e94Gdj	1	TRUE
bmi	ldl_pat_marg	paternal	unadjusted	ldl	rs7941030	T	C	T	C	-0.0112	-0.0182	0.6141	0.5962	FALSE	FALSE	FALSE	o4AzsN	11	122522375	0.0092	0.04809	22197	TRUE	reported	11	122522375	0.0017	2e-11	795457	TRUE	reported	e94Gdj	1	TRUE
bmi	ldl_pat_marg	paternal	unadjusted	ldl	rs7983065	T	C	T	C	-0.0148	-0.0132	0.4503	0.4711	FALSE	FALSE	FALSE	o4AzsN	13	33380786	0.009	0.1413	22197	TRUE	reported	13	33380786	0.0017	8.9e-18	690924	TRUE	reported	e94Gdj	1	TRUE
bmi	ldl_pat_marg	paternal	unadjusted	ldl	rs8027205	C	G	C	G	0.0108	0.0151	0.6033	0.6053	FALSE	TRUE	FALSE	o4AzsN	15	98280959	0.0092	0.09858	22197	TRUE	reported	15	98280959	0.0018	1.4e-09	685725	TRUE	reported	e94Gdj	1	TRUE
bmi	ldl_pat_marg	paternal	unadjusted	ldl	rs8036040	A	C	A	C	0.0109	0.0126	0.4932	0.4664	FALSE	FALSE	FALSE	o4AzsN	15	36402716	0.009	0.1598	22197	TRUE	reported	15	36402716	0.0017	2.7e-10	691068	TRUE	reported	e94Gdj	1	TRUE
bmi	ldl_pat_marg	paternal	unadjusted	ldl	rs8047395	A	G	A	G	0.0642	0.0003	0.5061	0.5005	FALSE	FALSE	FALSE	o4AzsN	16	53798523	0.009	0.9767	22197	TRUE	reported	16	53798523	0.0017	1e-200	788856	TRUE	reported	e94Gdj	1	TRUE
bmi	ldl_pat_marg	paternal	unadjusted	ldl	rs8065336	T	C	T	C	-0.012	0.0046	0.3099	0.2817	FALSE	FALSE	FALSE	o4AzsN	17	35064187	0.01	0.6432	22197	TRUE	reported	17	35064187	0.0019	1.9e-10	688722	TRUE	reported	e94Gdj	1	TRUE
bmi	ldl_pat_marg	paternal	unadjusted	ldl	rs806600	A	G	A	G	0.0095	-0.0088	0.525	0.5664	FALSE	FALSE	FALSE	o4AzsN	5	172914939	0.0091	0.3355	22197	TRUE	reported	5	172914939	0.0017	3.3e-08	691791	TRUE	reported	e94Gdj	1	TRUE
bmi	ldl_pat_marg	paternal	unadjusted	ldl	rs8097672	A	T	A	T	-0.02	-0.0036	0.8472	0.84	FALSE	TRUE	FALSE	o4AzsN	18	1839601	0.0122	0.7706	22197	TRUE	reported	18	1839601	0.0025	8.4e-16	686063	TRUE	reported	e94Gdj	1	TRUE
bmi	ldl_pat_marg	paternal	unadjusted	ldl	rs8123881	A	G	A	G	-0.0196	-0.0059	0.8701	0.831	FALSE	FALSE	FALSE	o4AzsN	20	15819495	0.0121	0.6247	22197	TRUE	reported	20	15819495	0.0024	4.4e-16	793018	TRUE	reported	e94Gdj	1	TRUE
bmi	ldl_pat_marg	paternal	unadjusted	ldl	rs818524	T	C	T	C	-0.0106	-0.0287	0.3061	0.3061	FALSE	FALSE	FALSE	o4AzsN	1	85201228	0.0098	0.003522	22197	TRUE	reported	1	85201228	0.0019	3.4e-08	670078	TRUE	reported	e94Gdj	1	TRUE
bmi	ldl_pat_marg	paternal	unadjusted	ldl	rs8192675	T	C	T	C	-0.0152	-0.0014	0.7112	0.6904	FALSE	FALSE	FALSE	o4AzsN	3	170724883	0.0097	0.8833	22197	TRUE	reported	3	170724883	0.0018	1.4e-17	795515	TRUE	reported	e94Gdj	1	TRUE
bmi	ldl_pat_marg	paternal	unadjusted	ldl	rs825688	T	C	T	C	-0.0095	0.0042	0.456	0.4532	FALSE	FALSE	FALSE	o4AzsN	16	73595718	0.009	0.6383	22197	TRUE	reported	16	73595718	0.0017	4.7e-08	686144	TRUE	reported	e94Gdj	1	TRUE
bmi	ldl_pat_marg	paternal	unadjusted	ldl	rs845084	A	G	A	G	0.014	0.0212	0.2678	0.2721	FALSE	FALSE	FALSE	o4AzsN	10	125220036	0.0101	0.03596	22197	TRUE	reported	10	125220036	0.002	1.3e-12	685413	TRUE	reported	e94Gdj	1	TRUE
bmi	ldl_pat_marg	paternal	unadjusted	ldl	rs852056	T	C	T	C	0.0128	-0.0105	0.2416	0.2297	FALSE	FALSE	FALSE	o4AzsN	20	17102860	0.0106	0.3231	22197	TRUE	reported	20	17102860	0.002	1.8e-10	691874	TRUE	reported	e94Gdj	1	TRUE
bmi	ldl_pat_marg	paternal	unadjusted	ldl	rs865809	A	G	A	G	0.0127	0.0184	0.2322	0.2332	FALSE	FALSE	FALSE	o4AzsN	3	183997735	0.0106	0.0831	22197	TRUE	reported	3	183997735	0.002	5.4e-10	689186	TRUE	reported	e94Gdj	1	TRUE
bmi	ldl_pat_marg	paternal	unadjusted	ldl	rs872281	T	C	T	C	-0.0151	0.0038	0.1728	0.2037	FALSE	FALSE	FALSE	o4AzsN	14	40834177	0.0113	0.734	22197	TRUE	reported	14	40834177	0.0023	4.7e-11	685310	TRUE	reported	e94Gdj	1	TRUE
bmi	ldl_pat_marg	paternal	unadjusted	ldl	rs876605	A	G	A	G	0.0108	-0.0017	0.2648	0.2726	FALSE	FALSE	FALSE	o4AzsN	5	77801359	0.0101	0.8677	22197	TRUE	reported	5	77801359	0.002	3.4e-08	692586	TRUE	reported	e94Gdj	1	TRUE
bmi	ldl_pat_marg	paternal	unadjusted	ldl	rs889398	T	C	T	C	-0.0196	-0.0205	0.4247	0.4324	FALSE	FALSE	FALSE	o4AzsN	16	69556715	0.0092	0.02557	22197	TRUE	reported	16	69556715	0.0016	1.3e-32	789694	TRUE	reported	e94Gdj	1	TRUE
bmi	ldl_pat_marg	paternal	unadjusted	ldl	rs895330	C	G	C	G	0.0201	-0.0088	0.8076	0.7782	FALSE	TRUE	FALSE	o4AzsN	19	4060707	0.0109	0.4161	22197	TRUE	reported	19	4060707	0.0023	5.5e-19	684271	TRUE	reported	e94Gdj	1	TRUE
bmi	ldl_pat_marg	paternal	unadjusted	ldl	rs901630	T	C	T	C	-0.0146	0.008	0.3973	0.3754	FALSE	FALSE	FALSE	o4AzsN	6	98539519	0.0093	0.3852	22197	TRUE	reported	6	98539519	0.0017	1.9e-18	794597	TRUE	reported	e94Gdj	1	TRUE
bmi	ldl_pat_marg	paternal	unadjusted	ldl	rs902695	A	G	A	G	-0.0103	-0.0014	0.4798	0.4336	FALSE	FALSE	FALSE	o4AzsN	2	113955074	0.009	0.8792	22197	TRUE	reported	2	113955074	0.0017	2.2e-09	678635	TRUE	reported	e94Gdj	1	TRUE
bmi	ldl_pat_marg	paternal	unadjusted	ldl	rs9288754	T	C	T	C	-0.0096	-0.0005	0.4116	0.4468	FALSE	FALSE	FALSE	o4AzsN	3	194825090	0.0091	0.9548	22197	TRUE	reported	3	194825090	0.0017	4.1e-08	689170	TRUE	reported	e94Gdj	1	TRUE
bmi	ldl_pat_marg	paternal	unadjusted	ldl	rs9294260	A	G	A	G	0.0147	0.0155	0.4731	0.4863	FALSE	FALSE	FALSE	o4AzsN	6	83433228	0.009	0.08499	22197	TRUE	reported	6	83433228	0.0016	1.8e-19	783533	TRUE	reported	e94Gdj	1	TRUE
bmi	ldl_pat_marg	paternal	unadjusted	ldl	rs9300422	A	G	A	G	0.0103	0.0097	0.3097	0.3018	FALSE	FALSE	FALSE	o4AzsN	13	98223320	0.0097	0.3173	22197	TRUE	reported	13	98223320	0.0018	4e-09	795011	TRUE	reported	e94Gdj	1	TRUE
bmi	ldl_pat_marg	paternal	unadjusted	ldl	rs930295	A	C	A	C	0.0211	0.0021	0.1583	0.1707	FALSE	FALSE	FALSE	o4AzsN	2	50233352	0.012	0.8611	22197	TRUE	reported	2	50233352	0.0023	1e-19	690522	TRUE	reported	e94Gdj	1	TRUE
bmi	ldl_pat_marg	paternal	unadjusted	ldl	rs9304665	A	T	A	T	0.0229	0.0151	0.7633	0.7689	FALSE	TRUE	FALSE	o4AzsN	19	47602577	0.0108	0.1618	22197	TRUE	reported	19	47602577	0.002	2.9e-29	689470	TRUE	reported	e94Gdj	1	TRUE
bmi	ldl_pat_marg	paternal	unadjusted	ldl	rs934224	T	C	T	C	0.0107	0.0002	0.7399	0.7603	FALSE	FALSE	FALSE	o4AzsN	2	16613889	0.0106	0.9865	22197	TRUE	reported	2	16613889	0.002	4.7e-08	692568	TRUE	reported	e94Gdj	1	TRUE
bmi	ldl_pat_marg	paternal	unadjusted	ldl	rs9362662	A	G	A	G	0.0112	-0.0053	0.4799	0.4816	FALSE	FALSE	FALSE	o4AzsN	6	90296588	0.009	0.5526	22197	TRUE	reported	6	90296588	0.0017	1.2e-10	683953	TRUE	reported	e94Gdj	1	TRUE
bmi	ldl_pat_marg	paternal	unadjusted	ldl	rs9367368	T	C	T	C	0.0121	0.0032	0.6967	0.6668	FALSE	FALSE	FALSE	o4AzsN	6	13189275	0.0096	0.7382	22197	TRUE	reported	6	13189275	0.0018	1e-11	786723	TRUE	reported	e94Gdj	1	TRUE
bmi	ldl_pat_marg	paternal	unadjusted	ldl	rs9375702	T	C	T	C	-0.0115	-0.0161	0.705	0.6848	FALSE	FALSE	FALSE	o4AzsN	6	130384187	0.0096	0.0928	22197	TRUE	reported	6	130384187	0.0019	7.9e-10	690564	TRUE	reported	e94Gdj	1	TRUE
bmi	ldl_pat_marg	paternal	unadjusted	ldl	rs9382285	A	G	A	G	-0.023	0.0041	0.95387	0.9575	FALSE	FALSE	FALSE	o4AzsN	6	53958294	0.0223	0.8542	22197	TRUE	reported	6	53958294	0.0042	3.9e-08	689207	TRUE	reported	e94Gdj	1	TRUE
bmi	ldl_pat_marg	paternal	unadjusted	ldl	rs9408882	A	G	A	G	-0.0093	0.0138	0.4594	0.4824	FALSE	FALSE	FALSE	o4AzsN	9	118664402	0.0089	0.1228	22197	TRUE	reported	9	118664402	0.0016	1.3e-08	794283	TRUE	reported	e94Gdj	1	TRUE
bmi	ldl_pat_marg	paternal	unadjusted	ldl	rs9458814	T	C	T	C	-0.0115	0.0012	0.7668	0.7573	FALSE	FALSE	FALSE	o4AzsN	6	163771305	0.0105	0.9078	22197	TRUE	reported	6	163771305	0.002	1.8e-08	689369	TRUE	reported	e94Gdj	1	TRUE
bmi	ldl_pat_marg	paternal	unadjusted	ldl	rs946824	T	C	T	C	0.0206	0.0324	0.141	0.1126	FALSE	FALSE	FALSE	o4AzsN	1	243684019	0.0145	0.02527	22197	TRUE	reported	1	243684019	0.0026	1.1e-15	689849	TRUE	reported	e94Gdj	1	TRUE
bmi	ldl_pat_marg	paternal	unadjusted	ldl	rs947612	A	G	A	G	-0.0116	-0.003	0.7516	0.7559	FALSE	FALSE	FALSE	o4AzsN	6	73738661	0.0104	0.7766	22197	TRUE	reported	6	73738661	0.002	5.6e-09	692596	TRUE	reported	e94Gdj	1	TRUE
bmi	ldl_pat_marg	paternal	unadjusted	ldl	rs9478496	T	C	T	C	-0.0152	-0.0136	0.8347	0.8306	FALSE	FALSE	FALSE	o4AzsN	6	154333183	0.012	0.2544	22197	TRUE	reported	6	154333183	0.0023	5.5e-11	688891	TRUE	reported	e94Gdj	1	TRUE
bmi	ldl_pat_marg	paternal	unadjusted	ldl	rs9522285	A	G	A	G	0.0127	-0.0014	0.4143	0.4423	FALSE	FALSE	FALSE	o4AzsN	13	112230701	0.009	0.8796	22197	TRUE	reported	13	112230701	0.0017	2.5e-13	690681	TRUE	reported	e94Gdj	1	TRUE
bmi	ldl_pat_marg	paternal	unadjusted	ldl	rs9527895	T	C	T	C	-0.0165	-0.0163	0.8371	0.8626	FALSE	FALSE	FALSE	o4AzsN	13	59367767	0.0131	0.2138	22197	TRUE	reported	13	59367767	0.0023	5.4e-13	689933	TRUE	reported	e94Gdj	1	TRUE
bmi	ldl_pat_marg	paternal	unadjusted	ldl	rs9569777	T	G	T	G	-0.0192	0.0259	0.1711	0.1831	FALSE	FALSE	FALSE	o4AzsN	13	58484786	0.0117	0.02595	22197	TRUE	reported	13	58484786	0.0022	4.6e-19	794498	TRUE	reported	e94Gdj	1	TRUE
bmi	ldl_pat_marg	paternal	unadjusted	ldl	rs9599161	T	C	T	C	0.01	0.0094	0.5875	0.5952	FALSE	FALSE	FALSE	o4AzsN	13	67434016	0.0092	0.3029	22197	TRUE	reported	13	67434016	0.0017	1.7e-09	789321	TRUE	reported	e94Gdj	1	TRUE
bmi	ldl_pat_marg	paternal	unadjusted	ldl	rs9615905	T	C	T	C	0.011	0.0044	0.45	0.4409	FALSE	FALSE	FALSE	o4AzsN	22	48875699	0.009	0.6293	22197	TRUE	reported	22	48875699	0.0017	2.7e-10	690274	TRUE	reported	e94Gdj	1	TRUE
bmi	ldl_pat_marg	paternal	unadjusted	ldl	rs962273	T	C	T	C	-0.0137	0.0026	0.2943	0.2647	FALSE	FALSE	FALSE	o4AzsN	17	46978353	0.0102	0.7958	22197	TRUE	reported	17	46978353	0.0019	2.6e-13	692594	TRUE	reported	e94Gdj	1	TRUE
bmi	ldl_pat_marg	paternal	unadjusted	ldl	rs962796	T	C	T	C	0.0148	-0.0119	0.2052	0.2246	FALSE	FALSE	FALSE	o4AzsN	13	54385284	0.0107	0.2676	22197	TRUE	reported	13	54385284	0.0022	5.9e-12	692479	TRUE	reported	e94Gdj	1	TRUE
bmi	ldl_pat_marg	paternal	unadjusted	ldl	rs9688431	T	C	T	C	0.0231	-0.0053	0.93966	0.9368	FALSE	FALSE	FALSE	o4AzsN	6	73922654	0.0186	0.7763	22197	TRUE	reported	6	73922654	0.0035	2.4e-11	789356	TRUE	reported	e94Gdj	1	TRUE
bmi	ldl_pat_marg	paternal	unadjusted	ldl	rs977747	T	G	T	G	0.0169	-0.0046	0.4051	0.4031	FALSE	FALSE	FALSE	o4AzsN	1	47684677	0.0092	0.614	22197	TRUE	reported	1	47684677	0.0017	1.3e-24	793546	TRUE	reported	e94Gdj	1	TRUE
bmi	ldl_pat_marg	paternal	unadjusted	ldl	rs9783858	T	C	T	C	0.0091	0.0038	0.5191	0.4892	FALSE	FALSE	FALSE	o4AzsN	18	42534584	0.0091	0.6751	22197	TRUE	reported	18	42534584	0.0017	3.3e-08	770874	TRUE	reported	e94Gdj	1	TRUE
bmi	ldl_pat_marg	paternal	unadjusted	ldl	rs9806742	A	G	A	G	0.0208	0.009	0.8826	0.8884	FALSE	FALSE	FALSE	o4AzsN	15	73051219	0.0142	0.5262	22197	TRUE	reported	15	73051219	0.0026	1.4e-15	692509	TRUE	reported	e94Gdj	1	TRUE
bmi	ldl_pat_marg	paternal	unadjusted	ldl	rs9816226	A	T	A	T	-0.0323	-0.0104	0.1801	0.1832	FALSE	TRUE	FALSE	o4AzsN	3	185834499	0.0117	0.3741	22197	TRUE	reported	3	185834499	0.0021	1.6e-52	778333	TRUE	reported	e94Gdj	1	TRUE
bmi	ldl_pat_marg	paternal	unadjusted	ldl	rs9827823	T	C	T	C	0.0193	0.0073	0.8511	0.8762	FALSE	FALSE	FALSE	o4AzsN	3	84221774	0.0136	0.5894	22197	TRUE	reported	3	84221774	0.0024	1.2e-15	691925	TRUE	reported	e94Gdj	1	TRUE
bmi	ldl_pat_marg	paternal	unadjusted	ldl	rs9845966	T	G	T	G	0.0105	0.0102	0.4521	0.4598	FALSE	FALSE	FALSE	o4AzsN	3	13433158	0.009	0.2573	22197	TRUE	reported	3	13433158	0.0017	2.5e-10	778076	TRUE	reported	e94Gdj	1	TRUE
bmi	ldl_pat_marg	paternal	unadjusted	ldl	rs987237	A	G	A	G	-0.0409	-0.0079	0.8197	0.8249	FALSE	FALSE	FALSE	o4AzsN	6	50803050	0.0118	0.5031	22197	TRUE	reported	6	50803050	0.0021	9.3e-84	795612	TRUE	reported	e94Gdj	1	TRUE
bmi	ldl_pat_marg	paternal	unadjusted	ldl	rs9926784	T	C	T	C	0.0258	0.0016	0.8178	0.8281	FALSE	FALSE	FALSE	o4AzsN	16	19941968	0.012	0.8946	22197	TRUE	reported	16	19941968	0.0021	9.9e-35	789617	TRUE	reported	e94Gdj	1	TRUE
bmi	ldl_pat_marg	paternal	unadjusted	ldl	rs9927848	A	C	A	C	-0.0122	-0.0026	0.7326	0.7345	FALSE	FALSE	FALSE	o4AzsN	16	23833071	0.0103	0.8008	22197	TRUE	reported	16	23833071	0.002	6.4e-10	687060	TRUE	reported	e94Gdj	1	TRUE
bmi	ldl_pat_marg	paternal	unadjusted	ldl	rs9951619	T	G	T	G	-0.0156	-0.0026	0.2357	0.2177	FALSE	FALSE	FALSE	o4AzsN	18	56882326	0.011	0.8135	22197	TRUE	reported	18	56882326	0.002	1.4e-15	772643	TRUE	reported	e94Gdj	1	TRUE
bmi	ldl_pat_marg	paternal	unadjusted	ldl	rs998732	A	G	A	G	0.0171	-0.0069	0.8422	0.8449	FALSE	FALSE	FALSE	o4AzsN	19	19378671	0.0123	0.5752	22197	TRUE	reported	19	19378671	0.0022	2e-14	793852	TRUE	reported	e94Gdj	1	TRUE
bmi	ldl_pat_marg	paternal	unadjusted	ldl	rs9989141	T	C	T	C	0.0162	0.0091	0.6387	0.6504	FALSE	FALSE	FALSE	o4AzsN	14	94006257	0.0094	0.336	22197	TRUE	reported	14	94006257	0.0017	3.6e-21	752768	TRUE	reported	e94Gdj	1	TRUE
bmi	ldl_pat_marg	paternal	unadjusted	ldl	rs999889	A	G	A	G	-0.0108	0.0155	0.2818	0.2603	FALSE	FALSE	FALSE	o4AzsN	10	84279949	0.0103	0.1319	22197	TRUE	reported	10	84279949	0.0019	1.4e-08	690572	TRUE	reported	e94Gdj	1	TRUE
bmi	sbp_off_cond	offspring	adjusted	sbp	rs10132280	A	C	A	C	-0.0223	-0.0814	0.3017	0.2926	FALSE	FALSE	FALSE	O4ixOS	14	25928179	0.123828	0.510948	511239	TRUE	reported	14	25928179	0.0018	5.6e-35	786578	TRUE	reported	e94Gdj	1	TRUE
bmi	sbp_off_cond	offspring	adjusted	sbp	rs10169594	T	C	T	C	-0.0121	-0.1908	0.6404	0.6439	FALSE	FALSE	FALSE	O4ixOS	2	41637688	0.117644	0.104836	511239	TRUE	reported	2	41637688	0.0018	2e-11	685712	TRUE	reported	e94Gdj	1	TRUE
bmi	sbp_off_cond	offspring	adjusted	sbp	rs10182181	A	G	A	G	-0.0325	0.345333	0.5247	0.4953	FALSE	FALSE	FALSE	O4ixOS	2	25150296	0.111636	0.00197879	511239	TRUE	reported	2	25150296	0.0016	6.7e-90	792111	TRUE	reported	e94Gdj	1	TRUE
bmi	sbp_off_cond	offspring	adjusted	sbp	rs10192119	T	G	T	G	-0.0166	-0.0186667	0.8327	0.8503	FALSE	FALSE	FALSE	O4ixOS	2	164581241	0.156831	0.905256	511239	TRUE	reported	2	164581241	0.0022	3e-14	795369	TRUE	reported	e94Gdj	1	TRUE
bmi	sbp_off_cond	offspring	adjusted	sbp	rs10197031	T	C	T	C	-0.0166	-0.0892	0.7166	0.6924	FALSE	FALSE	FALSE	O4ixOS	2	105454590	0.121125	0.46147	511239	TRUE	reported	2	105454590	0.0019	1.9e-18	691479	TRUE	reported	e94Gdj	1	TRUE
bmi	sbp_off_cond	offspring	adjusted	sbp	rs10247983	A	G	A	G	0.0201	0.1896	0.9213	0.9248	FALSE	FALSE	FALSE	O4ixOS	7	114590228	0.214873	0.37757	511239	TRUE	reported	7	114590228	0.0033	1.7e-09	672411	TRUE	reported	e94Gdj	1	TRUE
bmi	sbp_off_cond	offspring	adjusted	sbp	rs10248136	T	C	T	C	-0.0097	-0.171667	0.5142	0.5232	FALSE	FALSE	FALSE	O4ixOS	7	39077397	0.111267	0.122869	511239	TRUE	reported	7	39077397	0.0017	2e-08	686892	TRUE	reported	e94Gdj	1	TRUE
bmi	sbp_off_cond	offspring	adjusted	sbp	rs10269783	A	G	A	G	0.0133	0.0236	0.3896	0.392	FALSE	FALSE	FALSE	O4ixOS	7	49616203	0.114734	0.837031	511239	TRUE	reported	7	49616203	0.0017	1.4e-15	790551	TRUE	reported	e94Gdj	1	TRUE
bmi	sbp_off_cond	offspring	adjusted	sbp	rs10478110	A	C	A	C	-0.01	-0.1038	0.5652	0.5651	FALSE	FALSE	FALSE	O4ixOS	5	112445734	0.112184	0.354828	511239	TRUE	reported	5	112445734	0.0017	9.6e-09	680441	TRUE	reported	e94Gdj	1	TRUE
bmi	sbp_off_cond	offspring	adjusted	sbp	rs1048932	A	C	A	C	-0.016	-0.036	0.4162	0.4184	FALSE	FALSE	FALSE	O4ixOS	11	115044850	0.113125	0.750309	511239	TRUE	reported	11	115044850	0.0017	3.8e-22	795167	TRUE	reported	e94Gdj	1	TRUE
bmi	sbp_off_cond	offspring	adjusted	sbp	rs10492229	T	C	T	C	0.0142	0.0445333	0.2268	0.2404	FALSE	FALSE	FALSE	O4ixOS	12	110602173	0.12962	0.731171	511239	TRUE	reported	12	110602173	0.0019	7.7e-14	794845	TRUE	reported	e94Gdj	1	TRUE
bmi	sbp_off_cond	offspring	adjusted	sbp	rs10510419	T	G	T	G	-0.0177	0.193067	0.1416	0.1365	FALSE	FALSE	FALSE	O4ixOS	3	12426936	0.160715	0.229634	511239	TRUE	reported	3	12426936	0.0023	2.2e-14	789318	TRUE	reported	e94Gdj	1	TRUE
bmi	sbp_off_cond	offspring	adjusted	sbp	rs10518694	A	C	A	C	0.0146	0.0504667	0.1424	0.12	FALSE	FALSE	FALSE	O4ixOS	15	53072673	0.17302	0.770531	511239	TRUE	reported	15	53072673	0.0025	3.3e-09	690554	TRUE	reported	e94Gdj	1	TRUE
bmi	sbp_off_cond	offspring	adjusted	sbp	rs1064213	A	G	A	G	0.012	-0.133467	0.492	0.4895	FALSE	FALSE	FALSE	O4ixOS	2	198950240	0.111338	0.230623	511239	TRUE	reported	2	198950240	0.0017	2.4e-12	692576	TRUE	reported	e94Gdj	1	TRUE
bmi	sbp_off_cond	offspring	adjusted	sbp	rs10733051	A	G	A	G	0.0097	-0.0737333	0.5198	0.5004	FALSE	FALSE	FALSE	O4ixOS	1	167280354	0.111934	0.510074	511239	TRUE	reported	1	167280354	0.0016	2.9e-09	781928	TRUE	reported	e94Gdj	1	TRUE
bmi	sbp_off_cond	offspring	adjusted	sbp	rs10741329	A	G	A	G	0.011	-0.119267	0.681	0.6911	FALSE	FALSE	FALSE	O4ixOS	11	89997796	0.120275	0.321386	511239	TRUE	reported	11	89997796	0.0019	4e-09	689543	TRUE	reported	e94Gdj	1	TRUE
bmi	sbp_off_cond	offspring	adjusted	sbp	rs10742752	T	C	T	C	-0.0124	-0.140733	0.3841	0.3785	FALSE	FALSE	FALSE	O4ixOS	11	45438374	0.114615	0.219492	511239	TRUE	reported	11	45438374	0.0017	1.1e-13	792704	TRUE	reported	e94Gdj	1	TRUE
bmi	sbp_off_cond	offspring	adjusted	sbp	rs10747488	A	C	A	C	-0.0123	0.197267	0.7601	0.7585	FALSE	FALSE	FALSE	O4ixOS	1	98299475	0.133193	0.138592	511239	TRUE	reported	1	98299475	0.002	1.2e-09	689295	TRUE	reported	e94Gdj	1	TRUE
bmi	sbp_off_cond	offspring	adjusted	sbp	rs1075901	T	C	T	C	-0.0121	0.0151333	0.4361	0.4433	FALSE	FALSE	FALSE	O4ixOS	17	15943910	0.112315	0.892817	511239	TRUE	reported	17	15943910	0.0016	1.2e-13	794789	TRUE	reported	e94Gdj	1	TRUE
bmi	sbp_off_cond	offspring	adjusted	sbp	rs10768994	T	C	T	C	0.0114	0.1376	0.5663	0.5789	FALSE	FALSE	FALSE	O4ixOS	11	43936945	0.114571	0.22975	511239	TRUE	reported	11	43936945	0.0017	6.4e-12	791685	TRUE	reported	e94Gdj	1	TRUE
bmi	sbp_off_cond	offspring	adjusted	sbp	rs10795422	A	G	A	G	-0.0139	-0.1258	0.3095	0.307	FALSE	FALSE	FALSE	O4ixOS	10	16759312	0.121515	0.300547	511239	TRUE	reported	10	16759312	0.0019	9.3e-14	692108	TRUE	reported	e94Gdj	1	TRUE
bmi	sbp_off_cond	offspring	adjusted	sbp	rs10811871	A	G	A	G	0.0108	0.196133	0.6171	0.6083	FALSE	FALSE	FALSE	O4ixOS	9	23200766	0.114782	0.0874968	511239	TRUE	reported	9	23200766	0.0018	1.6e-09	686376	TRUE	reported	e94Gdj	1	TRUE
bmi	sbp_off_cond	offspring	adjusted	sbp	rs10824218	A	T	A	T	0.0122	0.261667	0.5522	0.5673	FALSE	TRUE	TRUE	O4ixOS	10	76421216	0.112054	0.0195335	511239	TRUE	reported	10	76421216	0.0018	7.2e-12	669278	TRUE	reported	e94Gdj	1	TRUE
bmi	sbp_off_cond	offspring	adjusted	sbp	rs10824345	T	C	T	C	0.0105	-0.1328	0.5056	0.5407	FALSE	FALSE	FALSE	O4ixOS	10	77630565	0.112458	0.23765	511239	TRUE	reported	10	77630565	0.0017	9.2e-10	689577	TRUE	reported	e94Gdj	1	TRUE
bmi	sbp_off_cond	offspring	adjusted	sbp	rs10827649	A	G	A	G	-0.0094	0.2082	0.5723	0.565	FALSE	FALSE	FALSE	O4ixOS	10	19909770	0.112768	0.0648526	511239	TRUE	reported	10	19909770	0.0016	9.1e-09	790591	TRUE	reported	e94Gdj	1	TRUE
bmi	sbp_off_cond	offspring	adjusted	sbp	rs10832778	C	G	C	G	-0.0125	0.182933	0.3778	0.4237	FALSE	TRUE	TRUE	O4ixOS	11	17394073	0.112642	0.10437	511239	TRUE	reported	11	17394073	0.0017	1.3e-13	783042	TRUE	reported	e94Gdj	1	TRUE
bmi	sbp_off_cond	offspring	adjusted	sbp	rs10842166	T	C	T	C	0.0109	0.0134667	0.7423	0.7385	FALSE	FALSE	FALSE	O4ixOS	12	23570176	0.127604	0.915951	511239	TRUE	reported	12	23570176	0.002	4e-08	689273	TRUE	reported	e94Gdj	1	TRUE
bmi	sbp_off_cond	offspring	adjusted	sbp	rs10842240	C	G	C	G	0.0218	0.111933	0.1158	0.1032	FALSE	TRUE	FALSE	O4ixOS	12	24060075	0.186494	0.548375	511239	TRUE	reported	12	24060075	0.0027	3.1e-16	691476	TRUE	reported	e94Gdj	1	TRUE
bmi	sbp_off_cond	offspring	adjusted	sbp	rs10867256	T	C	T	C	-0.0118	-0.0868	0.553	0.5817	FALSE	FALSE	FALSE	O4ixOS	9	81367391	0.11315	0.443007	511239	TRUE	reported	9	81367391	0.0017	8.7e-12	689493	TRUE	reported	e94Gdj	1	TRUE
bmi	sbp_off_cond	offspring	adjusted	sbp	rs10878946	T	C	T	C	-0.0141	-0.149467	0.714	0.7242	FALSE	FALSE	FALSE	O4ixOS	12	69642315	0.126522	0.237462	511239	TRUE	reported	12	69642315	0.0019	3.6e-13	685707	TRUE	reported	e94Gdj	1	TRUE
bmi	sbp_off_cond	offspring	adjusted	sbp	rs10915840	A	G	A	G	-0.0118	-0.00806667	0.283	0.2402	FALSE	FALSE	FALSE	O4ixOS	1	225668524	0.130241	0.950613	511239	TRUE	reported	1	225668524	0.0019	1.3e-09	684857	TRUE	reported	e94Gdj	1	TRUE
bmi	sbp_off_cond	offspring	adjusted	sbp	rs10920678	A	G	A	G	0.0155	0.0857333	0.4291	0.4367	FALSE	FALSE	FALSE	O4ixOS	1	190239907	0.112971	0.447913	511239	TRUE	reported	1	190239907	0.0016	1.5e-21	788624	TRUE	reported	e94Gdj	1	TRUE
bmi	sbp_off_cond	offspring	adjusted	sbp	rs10938397	A	G	A	G	-0.0324	-0.261667	0.5683	0.5985	FALSE	FALSE	FALSE	O4ixOS	4	45182527	0.113615	0.0212729	511239	TRUE	reported	4	45182527	0.0016	3.4e-86	793518	TRUE	reported	e94Gdj	1	TRUE
bmi	sbp_off_cond	offspring	adjusted	sbp	rs10942267	A	G	A	G	0.0156	-0.0652667	0.6912	0.7228	FALSE	FALSE	FALSE	O4ixOS	5	80841914	0.123802	0.598066	511239	TRUE	reported	5	80841914	0.0019	3.9e-17	689084	TRUE	reported	e94Gdj	1	TRUE
bmi	sbp_off_cond	offspring	adjusted	sbp	rs10953740	A	G	A	G	0.0153	-0.0411333	0.4466	0.4795	FALSE	FALSE	FALSE	O4ixOS	7	113460282	0.112148	0.713785	511239	TRUE	reported	7	113460282	0.0017	1e-18	684419	TRUE	reported	e94Gdj	1	TRUE
bmi	sbp_off_cond	offspring	adjusted	sbp	rs10962550	C	G	C	G	0.0182	-0.0366	0.1801	0.1764	FALSE	TRUE	FALSE	O4ixOS	9	16720329	0.14818	0.80491	511239	TRUE	reported	9	16720329	0.0022	6.2e-16	690579	TRUE	reported	e94Gdj	1	TRUE
bmi	sbp_off_cond	offspring	adjusted	sbp	rs10968114	A	C	A	C	0.0113	0.0174	0.5319	0.5557	FALSE	FALSE	FALSE	O4ixOS	9	27800007	0.112208	0.876766	511239	TRUE	reported	9	27800007	0.0017	6.1e-11	686025	TRUE	reported	e94Gdj	1	TRUE
bmi	sbp_off_cond	offspring	adjusted	sbp	rs10971709	T	C	T	C	0.0132	-0.379333	0.2062	0.2165	FALSE	FALSE	FALSE	O4ixOS	9	33804813	0.137185	0.00569016	511239	TRUE	reported	9	33804813	0.0021	6.2e-10	688312	TRUE	reported	e94Gdj	1	TRUE
bmi	sbp_off_cond	offspring	adjusted	sbp	rs10975933	C	G	C	G	0.0122	-0.0112	0.6556	0.6637	FALSE	TRUE	FALSE	O4ixOS	9	6954557	0.119001	0.925016	511239	TRUE	reported	9	6954557	0.0018	2.7e-11	683622	TRUE	reported	e94Gdj	1	TRUE
bmi	sbp_off_cond	offspring	adjusted	sbp	rs10984756	C	G	C	G	-0.0174	0.2774	0.8952	0.8939	FALSE	TRUE	FALSE	O4ixOS	9	122651784	0.184399	0.132493	511239	TRUE	reported	9	122651784	0.0029	1.1e-09	689917	TRUE	reported	e94Gdj	1	TRUE
bmi	sbp_off_cond	offspring	adjusted	sbp	rs11030618	T	C	T	C	0.011	0.154267	0.5679	0.5728	FALSE	FALSE	FALSE	O4ixOS	11	29243293	0.113197	0.17294	511239	TRUE	reported	11	29243293	0.0017	2.4e-10	690005	TRUE	reported	e94Gdj	1	TRUE
bmi	sbp_off_cond	offspring	adjusted	sbp	rs11066188	A	G	A	G	-0.012	0.430067	0.4181	0.4153	FALSE	FALSE	FALSE	O4ixOS	12	112610714	0.11507	0.000185908	511239	TRUE	reported	12	112610714	0.0017	8.1e-13	792755	TRUE	reported	e94Gdj	1	TRUE
bmi	sbp_off_cond	offspring	adjusted	sbp	rs11084553	A	G	A	G	0.021	0.213867	0.8482	0.845	FALSE	FALSE	FALSE	O4ixOS	19	31019780	0.153559	0.163699	511239	TRUE	reported	19	31019780	0.0024	1.8e-18	691103	TRUE	reported	e94Gdj	1	TRUE
bmi	sbp_off_cond	offspring	adjusted	sbp	rs11105839	A	T	A	T	-0.0109	-0.0794	0.3799	0.3852	FALSE	TRUE	FALSE	O4ixOS	12	91237920	0.114498	0.488019	511239	TRUE	reported	12	91237920	0.0017	1.1e-10	781573	TRUE	reported	e94Gdj	1	TRUE
bmi	sbp_off_cond	offspring	adjusted	sbp	rs11115176	T	C	T	C	0.0121	0.0238	0.7601	0.7725	FALSE	FALSE	FALSE	O4ixOS	12	82465797	0.133304	0.858299	511239	TRUE	reported	12	82465797	0.0019	2e-10	792384	TRUE	reported	e94Gdj	1	TRUE
bmi	sbp_off_cond	offspring	adjusted	sbp	rs11118308	A	G	A	G	0.0101	0.0788667	0.5297	0.5652	FALSE	FALSE	FALSE	O4ixOS	1	219633869	0.112804	0.48446	511239	TRUE	reported	1	219633869	0.0016	4.8e-10	794625	TRUE	reported	e94Gdj	1	TRUE
bmi	sbp_off_cond	offspring	adjusted	sbp	rs11129661	T	C	T	C	0.0124	0.248667	0.2112	0.2173	FALSE	FALSE	FALSE	O4ixOS	3	35696026	0.134817	0.0651133	511239	TRUE	reported	3	35696026	0.0021	5.4e-09	689165	TRUE	reported	e94Gdj	1	TRUE
bmi	sbp_off_cond	offspring	adjusted	sbp	rs11150911	A	C	A	C	0.0133	0.177867	0.2809	0.2903	FALSE	FALSE	FALSE	O4ixOS	18	73498528	0.123138	0.148613	511239	TRUE	reported	18	73498528	0.0018	4.7e-13	781716	TRUE	reported	e94Gdj	1	TRUE
bmi	sbp_off_cond	offspring	adjusted	sbp	rs11165643	T	C	T	C	0.0206	0.108667	0.5828	0.5721	FALSE	FALSE	FALSE	O4ixOS	1	96924097	0.112578	0.334414	511239	TRUE	reported	1	96924097	0.0017	1.4e-35	792657	TRUE	reported	e94Gdj	1	TRUE
bmi	sbp_off_cond	offspring	adjusted	sbp	rs11170468	A	C	A	C	0.0123	0.0072	0.7674	0.7611	FALSE	FALSE	FALSE	O4ixOS	12	39430048	0.131918	0.956474	511239	TRUE	reported	12	39430048	0.0019	1.9e-10	795265	TRUE	reported	e94Gdj	1	TRUE
bmi	sbp_off_cond	offspring	adjusted	sbp	rs11173522	A	C	A	C	0.0128	-0.0105333	0.2078	0.2054	FALSE	FALSE	FALSE	O4ixOS	12	60953472	0.138152	0.939225	511239	TRUE	reported	12	60953472	0.0021	1.1e-09	691593	TRUE	reported	e94Gdj	1	TRUE
bmi	sbp_off_cond	offspring	adjusted	sbp	rs11185111	A	G	A	G	-0.0129	0.201533	0.3042	0.3126	FALSE	FALSE	FALSE	O4ixOS	1	107962328	0.120305	0.0938984	511239	TRUE	reported	1	107962328	0.0019	7.7e-12	686508	TRUE	reported	e94Gdj	1	TRUE
bmi	sbp_off_cond	offspring	adjusted	sbp	rs11251352	A	G	A	G	-0.0109	0.0506	0.4012	0.3935	FALSE	FALSE	FALSE	O4ixOS	10	2585792	0.114031	0.657231	511239	TRUE	reported	10	2585792	0.0018	7e-10	690804	TRUE	reported	e94Gdj	1	TRUE
bmi	sbp_off_cond	offspring	adjusted	sbp	rs11496125	T	C	T	C	0.0169	0.364267	0.4212	0.4335	FALSE	FALSE	FALSE	O4ixOS	7	103417557	0.112518	0.00120622	511239	TRUE	reported	7	103417557	0.0017	3e-22	684574	TRUE	reported	e94Gdj	1	TRUE
bmi	sbp_off_cond	offspring	adjusted	sbp	rs1150659	A	G	A	G	-0.0139	-0.2406	0.2254	0.2484	FALSE	FALSE	FALSE	O4ixOS	6	26100023	0.129118	0.0624052	511239	TRUE	reported	6	26100023	0.0019	3.8e-13	790405	TRUE	reported	e94Gdj	1	TRUE
bmi	sbp_off_cond	offspring	adjusted	sbp	rs11538	A	G	A	G	-0.0135	0.0428667	0.8195	0.8174	FALSE	FALSE	FALSE	O4ixOS	22	18220831	0.144542	0.766795	511239	TRUE	reported	22	18220831	0.0023	3.3e-09	692349	TRUE	reported	e94Gdj	1	TRUE
bmi	sbp_off_cond	offspring	adjusted	sbp	rs11577094	T	C	T	C	0.0182	0.165733	0.08109	0.082	FALSE	FALSE	FALSE	O4ixOS	1	38026600	0.202875	0.413972	511239	TRUE	reported	1	38026600	0.003	6.9e-10	779686	TRUE	reported	e94Gdj	1	TRUE
bmi	sbp_off_cond	offspring	adjusted	sbp	rs1158805	A	C	A	C	-0.0137	0.0619333	0.3766	0.4143	FALSE	FALSE	FALSE	O4ixOS	18	40736590	0.113759	0.586147	511239	TRUE	reported	18	40736590	0.0018	1.2e-14	691776	TRUE	reported	e94Gdj	1	TRUE
bmi	sbp_off_cond	offspring	adjusted	sbp	rs11609659	T	C	T	C	0.0154	-0.0751333	0.7629	0.7586	FALSE	FALSE	FALSE	O4ixOS	12	108296260	0.129713	0.562437	511239	TRUE	reported	12	108296260	0.002	2.2e-14	679177	TRUE	reported	e94Gdj	1	TRUE
bmi	sbp_off_cond	offspring	adjusted	sbp	rs11611246	T	G	T	G	0.024	-0.130733	0.21	0.2024	FALSE	FALSE	FALSE	O4ixOS	12	939480	0.138644	0.345709	511239	TRUE	reported	12	939480	0.002	5e-32	779823	TRUE	reported	e94Gdj	1	TRUE
bmi	sbp_off_cond	offspring	adjusted	sbp	rs11614340	T	C	T	C	-0.0133	-0.00313333	0.6908	0.6485	FALSE	FALSE	FALSE	O4ixOS	12	133426483	0.117257	0.978682	511239	TRUE	reported	12	133426483	0.0019	8.5e-13	692325	TRUE	reported	e94Gdj	1	TRUE
bmi	sbp_off_cond	offspring	adjusted	sbp	rs11615578	T	C	T	C	0.013	0.091	0.2474	0.2708	FALSE	FALSE	FALSE	O4ixOS	12	121714935	0.127425	0.475138	511239	TRUE	reported	12	121714935	0.002	8.1e-11	669422	TRUE	reported	e94Gdj	1	TRUE
bmi	sbp_off_cond	offspring	adjusted	sbp	rs11656076	A	G	A	G	-0.0142	-0.1568	0.2254	0.207	FALSE	FALSE	FALSE	O4ixOS	17	31464270	0.13742	0.25386	511239	TRUE	reported	17	31464270	0.0021	5.6e-12	691283	TRUE	reported	e94Gdj	1	TRUE
bmi	sbp_off_cond	offspring	adjusted	sbp	rs11672660	T	C	T	C	-0.034	0.163933	0.2049	0.2222	FALSE	FALSE	FALSE	O4ixOS	19	46180184	0.135426	0.226086	511239	TRUE	reported	19	46180184	0.0021	1.7e-60	768426	TRUE	reported	e94Gdj	1	TRUE
bmi	sbp_off_cond	offspring	adjusted	sbp	rs11713193	A	G	A	G	0.0239	0.143133	0.5073	0.5101	FALSE	FALSE	FALSE	O4ixOS	3	49924424	0.1111	0.19763	511239	TRUE	reported	3	49924424	0.0017	2.4e-44	692159	TRUE	reported	e94Gdj	1	TRUE
bmi	sbp_off_cond	offspring	adjusted	sbp	rs11736228	A	T	A	T	0.0139	0.0474667	0.7413	0.762	FALSE	TRUE	FALSE	O4ixOS	4	147376805	0.130585	0.716237	511239	TRUE	reported	4	147376805	0.002	4.1e-12	691580	TRUE	reported	e94Gdj	1	TRUE
bmi	sbp_off_cond	offspring	adjusted	sbp	rs11738695	A	C	A	C	0.0097	-0.0350667	0.586	0.5907	FALSE	FALSE	FALSE	O4ixOS	5	108699161	0.113352	0.757046	511239	TRUE	reported	5	108699161	0.0017	2e-08	691380	TRUE	reported	e94Gdj	1	TRUE
bmi	sbp_off_cond	offspring	adjusted	sbp	rs11739877	T	C	T	C	0.0117	0.014	0.6118	0.6005	FALSE	FALSE	FALSE	O4ixOS	5	105876806	0.11371	0.902012	511239	TRUE	reported	5	105876806	0.0018	6.6e-11	692540	TRUE	reported	e94Gdj	1	TRUE
bmi	sbp_off_cond	offspring	adjusted	sbp	rs11773362	T	C	T	C	-0.0111	-0.0573333	0.3369	0.348	FALSE	FALSE	FALSE	O4ixOS	7	147668180	0.117761	0.626356	511239	TRUE	reported	7	147668180	0.0018	1.5e-09	690588	TRUE	reported	e94Gdj	1	TRUE
bmi	sbp_off_cond	offspring	adjusted	sbp	rs11781699	T	C	T	C	-0.0132	-0.084	0.8104	0.8202	FALSE	FALSE	FALSE	O4ixOS	8	118863061	0.144407	0.560775	511239	TRUE	reported	8	118863061	0.0021	3.1e-10	784642	TRUE	reported	e94Gdj	1	TRUE
bmi	sbp_off_cond	offspring	adjusted	sbp	rs11856579	A	G	A	G	-0.0141	-0.347	0.2654	0.2607	FALSE	FALSE	FALSE	O4ixOS	15	78012688	0.126424	0.00605619	511239	TRUE	reported	15	78012688	0.002	8e-13	681050	TRUE	reported	e94Gdj	1	TRUE
