## Supplementary tables for "Parental body mass index and offspring cardiovascular risk factors in adulthood: an intergenerational Mendelian randomization study" (part 9 of 11)

### Sheet: Supplementary_table_4 (continued)
exposure	outcome	mat_pat_off	adj_unadj	outcome_name	SNP	effect_allele.exposure	other_allele.exposure	effect_allele.outcome	other_allele.outcome	beta.exposure	beta.outcome	eaf.exposure	eaf.outcome	remove	palindromic	ambiguous	id.outcome	chr.outcome	pos.outcome	se.outcome	pval.outcome	samplesize.outcome	mr_keep.outcome	pval_origin.outcome	chr.exposure	pos.exposure	se.exposure	pval.exposure	samplesize.exposure	mr_keep.exposure	pval_origin.exposure	id.exposure	action	mr_keep
bmi	sbp_off_cond	offspring	adjusted	sbp	rs1187352	T	C	T	C	-0.0119	0.1884	0.3482	0.3481	FALSE	FALSE	FALSE	O4ixOS	9	87293457	0.116772	0.106657	511239	TRUE	reported	9	87293457	0.0018	6e-11	688522	TRUE	reported	e94Gdj	1	TRUE
bmi	sbp_off_cond	offspring	adjusted	sbp	rs1188017	T	C	T	C	-0.0142	0.0028	0.1954	0.1715	FALSE	FALSE	FALSE	O4ixOS	11	63824364	0.147465	0.984851	511239	TRUE	reported	11	63824364	0.0021	1.2e-11	769677	TRUE	reported	e94Gdj	1	TRUE
bmi	sbp_off_cond	offspring	adjusted	sbp	rs11880870	A	G	A	G	0.0189	-0.0106	0.5199	0.516	FALSE	FALSE	FALSE	O4ixOS	19	18830704	0.111219	0.92407	511239	TRUE	reported	19	18830704	0.0017	1e-28	717350	TRUE	reported	e94Gdj	1	TRUE
bmi	sbp_off_cond	offspring	adjusted	sbp	rs11889536	A	G	A	G	0.0189	0.0717333	0.8507	0.8709	FALSE	FALSE	FALSE	O4ixOS	2	220163543	0.166757	0.667074	511239	TRUE	reported	2	220163543	0.0024	6.4e-15	688977	TRUE	reported	e94Gdj	1	TRUE
bmi	sbp_off_cond	offspring	adjusted	sbp	rs11904898	A	G	A	G	-0.0121	0.0245333	0.2329	0.2483	FALSE	FALSE	FALSE	O4ixOS	20	47423179	0.130166	0.850503	511239	TRUE	reported	20	47423179	0.0021	3.7e-09	691008	TRUE	reported	e94Gdj	1	TRUE
bmi	sbp_off_cond	offspring	adjusted	sbp	rs11945861	A	G	A	G	-0.0148	0.0103333	0.2369	0.2308	FALSE	FALSE	FALSE	O4ixOS	4	65700865	0.131965	0.937587	511239	TRUE	reported	4	65700865	0.002	5e-13	682451	TRUE	reported	e94Gdj	1	TRUE
bmi	sbp_off_cond	offspring	adjusted	sbp	rs11951673	T	C	T	C	-0.0123	-0.0145333	0.3941	0.392	FALSE	FALSE	FALSE	O4ixOS	5	95861012	0.11315	0.897798	511239	TRUE	reported	5	95861012	0.0017	1.1e-13	792278	TRUE	reported	e94Gdj	1	TRUE
bmi	sbp_off_cond	offspring	adjusted	sbp	rs12041258	T	C	T	C	0.0146	-0.0556	0.7713	0.7359	FALSE	FALSE	FALSE	O4ixOS	1	195047936	0.127221	0.662086	511239	TRUE	reported	1	195047936	0.002	9.5e-13	688602	TRUE	reported	e94Gdj	1	TRUE
bmi	sbp_off_cond	offspring	adjusted	sbp	rs12044597	A	G	A	G	-0.0143	0.365933	0.4971	0.4928	FALSE	FALSE	FALSE	O4ixOS	1	1708801	0.111683	0.00105092	511239	TRUE	reported	1	1708801	0.0016	1.7e-18	789125	TRUE	reported	e94Gdj	1	TRUE
bmi	sbp_off_cond	offspring	adjusted	sbp	rs12049202	T	C	T	C	0.024	-0.165933	0.203	0.183	FALSE	FALSE	FALSE	O4ixOS	1	77967523	0.144232	0.249954	511239	TRUE	reported	1	77967523	0.0022	1e-28	691566	TRUE	reported	e94Gdj	1	TRUE
bmi	sbp_off_cond	offspring	adjusted	sbp	rs12150665	T	C	T	C	0.0162	0.1992	0.5942	0.5728	FALSE	FALSE	FALSE	O4ixOS	17	34914787	0.113471	0.0791708	511239	TRUE	reported	17	34914787	0.0017	1.6e-22	795501	TRUE	reported	e94Gdj	1	TRUE
bmi	sbp_off_cond	offspring	adjusted	sbp	rs1218822	A	G	A	G	0.0168	-0.152667	0.6663	0.6374	FALSE	FALSE	FALSE	O4ixOS	13	28011963	0.115691	0.186965	511239	TRUE	reported	13	28011963	0.0017	1.9e-22	794711	TRUE	reported	e94Gdj	1	TRUE
bmi	sbp_off_cond	offspring	adjusted	sbp	rs12299814	A	C	A	C	-0.0157	-0.269067	0.2525	0.3245	FALSE	FALSE	FALSE	O4ixOS	12	90216146	0.121089	0.0262798	511239	TRUE	reported	12	90216146	0.002	5.2e-15	687962	TRUE	reported	e94Gdj	1	TRUE
bmi	sbp_off_cond	offspring	adjusted	sbp	rs12328930	T	C	T	C	-0.0098	-0.242	0.5765	0.5848	FALSE	FALSE	FALSE	O4ixOS	2	175079125	0.113066	0.0323265	511239	TRUE	reported	2	175079125	0.0017	1.8e-08	690521	TRUE	reported	e94Gdj	1	TRUE
bmi	sbp_off_cond	offspring	adjusted	sbp	rs12334877	A	G	A	G	-0.0144	-0.185933	0.198	0.199	FALSE	FALSE	FALSE	O4ixOS	8	67194171	0.139701	0.18321	511239	TRUE	reported	8	67194171	0.0022	7.7e-11	683820	TRUE	reported	e94Gdj	1	TRUE
bmi	sbp_off_cond	offspring	adjusted	sbp	rs12369179	T	C	T	C	-0.0359	0.161467	0.08782	0.0936	FALSE	FALSE	FALSE	O4ixOS	12	122963550	0.195137	0.407981	511239	TRUE	reported	12	122963550	0.0031	2.5e-31	674260	TRUE	reported	e94Gdj	1	TRUE
bmi	sbp_off_cond	offspring	adjusted	sbp	rs12416812	A	G	A	G	0.0111	0.175	0.5088	0.5118	FALSE	FALSE	FALSE	O4ixOS	11	888632	0.111111	0.115257	511239	TRUE	reported	11	888632	0.0016	6.1e-12	793338	TRUE	reported	e94Gdj	1	TRUE
bmi	sbp_off_cond	offspring	adjusted	sbp	rs1241986	A	G	A	G	-0.0139	-0.2608	0.8479	0.8348	FALSE	FALSE	FALSE	O4ixOS	18	6873954	0.154288	0.0909626	511239	TRUE	reported	18	6873954	0.0024	1.1e-08	687757	TRUE	reported	e94Gdj	1	TRUE
bmi	sbp_off_cond	offspring	adjusted	sbp	rs12429545	A	G	A	G	0.0316	-6.66667e-05	0.1248	0.1342	FALSE	FALSE	FALSE	O4ixOS	13	54102206	0.163863	0.999675	511239	TRUE	reported	13	54102206	0.0025	9.6e-38	778918	TRUE	reported	e94Gdj	1	TRUE
bmi	sbp_off_cond	offspring	adjusted	sbp	rs12448257	A	G	A	G	0.0184	0.136933	0.218	0.2023	FALSE	FALSE	FALSE	O4ixOS	16	3599655	0.141253	0.332337	511239	TRUE	reported	16	3599655	0.002	8.1e-20	779628	TRUE	reported	e94Gdj	1	TRUE
bmi	sbp_off_cond	offspring	adjusted	sbp	rs12495178	T	C	T	C	0.0184	0.0832667	0.6386	0.6411	FALSE	FALSE	FALSE	O4ixOS	3	85886077	0.116081	0.473179	511239	TRUE	reported	3	85886077	0.0017	7.6e-28	793651	TRUE	reported	e94Gdj	1	TRUE
bmi	sbp_off_cond	offspring	adjusted	sbp	rs12527426	A	G	A	G	0.0135	-0.0463333	0.2969	0.295	FALSE	FALSE	FALSE	O4ixOS	6	153392002	0.12254	0.705351	511239	TRUE	reported	6	153392002	0.0019	1.4e-12	691540	TRUE	reported	e94Gdj	1	TRUE
bmi	sbp_off_cond	offspring	adjusted	sbp	rs12564992	A	G	A	G	-0.0196	0.0136	0.8856	0.8907	FALSE	FALSE	FALSE	O4ixOS	1	174478100	0.179132	0.939481	511239	TRUE	reported	1	174478100	0.0026	5.3e-14	795119	TRUE	reported	e94Gdj	1	TRUE
bmi	sbp_off_cond	offspring	adjusted	sbp	rs12593036	A	G	A	G	0.0154	0.194333	0.7007	0.6919	FALSE	FALSE	FALSE	O4ixOS	15	81058652	0.120586	0.107055	511239	TRUE	reported	15	81058652	0.0019	3.8e-16	686055	TRUE	reported	e94Gdj	1	TRUE
bmi	sbp_off_cond	offspring	adjusted	sbp	rs12602912	T	C	T	C	0.0176	-0.1606	0.2048	0.2023	FALSE	FALSE	FALSE	O4ixOS	17	65870073	0.138238	0.245332	511239	TRUE	reported	17	65870073	0.0021	9.9e-18	777510	TRUE	reported	e94Gdj	1	TRUE
bmi	sbp_off_cond	offspring	adjusted	sbp	rs1260326	T	C	T	C	-0.0105	0.2056	0.4027	0.3401	FALSE	FALSE	FALSE	O4ixOS	2	27730940	0.116765	0.0782731	511239	TRUE	reported	2	27730940	0.0017	3.9e-10	784462	TRUE	reported	e94Gdj	1	TRUE
bmi	sbp_off_cond	offspring	adjusted	sbp	rs12629015	A	G	A	G	0.0135	0.267267	0.8148	0.8098	FALSE	FALSE	FALSE	O4ixOS	3	119618053	0.142735	0.0611425	511239	TRUE	reported	3	119618053	0.0023	2.1e-09	691059	TRUE	reported	e94Gdj	1	TRUE
bmi	sbp_off_cond	offspring	adjusted	sbp	rs12652212	A	G	A	G	-0.0123	-0.171133	0.5786	0.5832	FALSE	FALSE	FALSE	O4ixOS	5	88808594	0.11253	0.128314	511239	TRUE	reported	5	88808594	0.0017	9.7e-14	795075	TRUE	reported	e94Gdj	1	TRUE
bmi	sbp_off_cond	offspring	adjusted	sbp	rs1266874	A	G	A	G	-0.014	-0.206867	0.6442	0.6585	FALSE	FALSE	FALSE	O4ixOS	6	51779638	0.117917	0.0793719	511239	TRUE	reported	6	51779638	0.0018	9.8e-15	691020	TRUE	reported	e94Gdj	1	TRUE
bmi	sbp_off_cond	offspring	adjusted	sbp	rs12675063	A	T	A	T	-0.0156	-0.1788	0.8869	0.8888	FALSE	TRUE	FALSE	O4ixOS	8	132879047	0.176357	0.310653	511239	TRUE	reported	8	132879047	0.0026	1.3e-09	789771	TRUE	reported	e94Gdj	1	TRUE
bmi	sbp_off_cond	offspring	adjusted	sbp	rs1268065	A	G	A	G	-0.0102	-0.0339333	0.4794	0.4718	FALSE	FALSE	FALSE	O4ixOS	6	126042783	0.112494	0.762921	511239	TRUE	reported	6	126042783	0.0017	1e-09	759626	TRUE	reported	e94Gdj	1	TRUE
bmi	sbp_off_cond	offspring	adjusted	sbp	rs12680842	A	G	A	G	0.0133	-0.0361333	0.6795	0.6403	FALSE	FALSE	FALSE	O4ixOS	8	95582606	0.117693	0.758833	511239	TRUE	reported	8	95582606	0.0018	4.4e-14	782549	TRUE	reported	e94Gdj	1	TRUE
bmi	sbp_off_cond	offspring	adjusted	sbp	rs12718572	T	C	T	C	-0.0117	-0.233533	0.4024	0.4029	FALSE	FALSE	FALSE	O4ixOS	7	50573325	0.113566	0.0397475	511239	TRUE	reported	7	50573325	0.0018	3e-11	686523	TRUE	reported	e94Gdj	1	TRUE
bmi	sbp_off_cond	offspring	adjusted	sbp	rs12762034	T	C	T	C	-0.024	-0.368667	0.92417	0.9212	FALSE	FALSE	FALSE	O4ixOS	10	33969931	0.20627	0.0738888	511239	TRUE	reported	10	33969931	0.0032	7.3e-14	692191	TRUE	reported	e94Gdj	1	TRUE
bmi	sbp_off_cond	offspring	adjusted	sbp	rs12779328	T	C	T	C	0.0105	-0.0602667	0.2833	0.2561	FALSE	FALSE	FALSE	O4ixOS	10	12943973	0.127579	0.636651	511239	TRUE	reported	10	12943973	0.0019	4.5e-08	690736	TRUE	reported	e94Gdj	1	TRUE
bmi	sbp_off_cond	offspring	adjusted	sbp	rs12881629	A	G	A	G	-0.0212	0.347133	0.92054	0.9223	FALSE	FALSE	FALSE	O4ixOS	14	101146413	0.211389	0.100557	511239	TRUE	reported	14	101146413	0.0033	1e-10	676744	TRUE	reported	e94Gdj	1	TRUE
bmi	sbp_off_cond	offspring	adjusted	sbp	rs12888545	A	G	A	G	-0.0136	-0.322933	0.7481	0.7404	FALSE	FALSE	FALSE	O4ixOS	14	88308044	0.12783	0.0115283	511239	TRUE	reported	14	88308044	0.002	9.1e-12	688605	TRUE	reported	e94Gdj	1	TRUE
bmi	sbp_off_cond	offspring	adjusted	sbp	rs12905439	C	G	C	G	0.0118	0.1092	0.6607	0.6408	FALSE	TRUE	FALSE	O4ixOS	15	99521883	0.118229	0.355677	511239	TRUE	reported	15	99521883	0.0018	1.4e-10	675205	TRUE	reported	e94Gdj	1	TRUE
bmi	sbp_off_cond	offspring	adjusted	sbp	rs12922346	C	G	C	G	0.0136	0.178933	0.2657	0.2708	FALSE	TRUE	FALSE	O4ixOS	16	82438337	0.127521	0.160567	511239	TRUE	reported	16	82438337	0.002	1e-11	679615	TRUE	reported	e94Gdj	1	TRUE
bmi	sbp_off_cond	offspring	adjusted	sbp	rs12933482	A	G	A	G	-0.0186	-0.0620667	0.8952	0.8856	FALSE	FALSE	FALSE	O4ixOS	16	72189604	0.176794	0.725537	511239	TRUE	reported	16	72189604	0.0028	4.9e-11	691477	TRUE	reported	e94Gdj	1	TRUE
bmi	sbp_off_cond	offspring	adjusted	sbp	rs12936083	A	G	A	G	-0.0139	0.00533333	0.6733	0.6804	FALSE	FALSE	FALSE	O4ixOS	17	4801887	0.119644	0.964445	511239	TRUE	reported	17	4801887	0.0019	4.1e-13	633615	TRUE	reported	e94Gdj	1	TRUE
bmi	sbp_off_cond	offspring	adjusted	sbp	rs12939549	A	G	A	G	0.018	0.161067	0.5665	0.5686	FALSE	FALSE	FALSE	O4ixOS	17	78611724	0.112923	0.153771	511239	TRUE	reported	17	78611724	0.0016	2.7e-28	793950	TRUE	reported	e94Gdj	1	TRUE
bmi	sbp_off_cond	offspring	adjusted	sbp	rs1296328	A	C	A	C	0.0179	0.152867	0.4343	0.4522	FALSE	FALSE	FALSE	O4ixOS	4	137083193	0.112184	0.172995	511239	TRUE	reported	4	137083193	0.0018	4.9e-24	683488	TRUE	reported	e94Gdj	1	TRUE
bmi	sbp_off_cond	offspring	adjusted	sbp	rs12964689	A	G	A	G	0.0203	0.1096	0.5176	0.4847	FALSE	FALSE	FALSE	O4ixOS	18	21116998	0.111219	0.324405	511239	TRUE	reported	18	21116998	0.0017	5.1e-32	692097	TRUE	reported	e94Gdj	1	TRUE
bmi	sbp_off_cond	offspring	adjusted	sbp	rs12981256	A	G	A	G	0.0142	0.1296	0.5325	0.5417	FALSE	FALSE	FALSE	O4ixOS	19	1865901	0.112136	0.247788	511239	TRUE	reported	19	1865901	0.0018	1.1e-15	678327	TRUE	reported	e94Gdj	1	TRUE
bmi	sbp_off_cond	offspring	adjusted	sbp	rs12987009	A	T	A	T	-0.011	-0.0848	0.5614	0.5671	FALSE	TRUE	TRUE	O4ixOS	2	219658170	0.114093	0.457327	511239	TRUE	reported	2	219658170	0.0017	2.4e-10	686254	TRUE	reported	e94Gdj	1	TRUE
bmi	sbp_off_cond	offspring	adjusted	sbp	rs13021737	A	G	A	G	-0.0574	-0.1212	0.1681	0.168	FALSE	FALSE	FALSE	O4ixOS	2	632348	0.149067	0.416184	511239	TRUE	reported	2	632348	0.0021	7.5e-157	789534	TRUE	reported	e94Gdj	1	TRUE
bmi	sbp_off_cond	offspring	adjusted	sbp	rs1304070	A	G	A	G	0.0126	0.126667	0.7615	0.7417	FALSE	FALSE	FALSE	O4ixOS	13	65479449	0.128524	0.324355	511239	TRUE	reported	13	65479449	0.002	3.7e-10	691747	TRUE	reported	e94Gdj	1	TRUE
bmi	sbp_off_cond	offspring	adjusted	sbp	rs13047416	C	G	C	G	0.0154	0.0822667	0.6231	0.6413	FALSE	TRUE	FALSE	O4ixOS	21	40309436	0.117145	0.482513	511239	TRUE	reported	21	40309436	0.0018	2.2e-17	683228	TRUE	reported	e94Gdj	1	TRUE
bmi	sbp_off_cond	offspring	adjusted	sbp	rs13069244	A	G	A	G	0.0187	0.03	0.07747	0.0677	FALSE	FALSE	FALSE	O4ixOS	3	180441172	0.223378	0.893164	511239	TRUE	reported	3	180441172	0.0032	3e-09	791327	TRUE	reported	e94Gdj	1	TRUE
bmi	sbp_off_cond	offspring	adjusted	sbp	rs13107325	T	C	T	C	0.047	-0.7482	0.07373	0.0625	FALSE	FALSE	FALSE	O4ixOS	4	103188709	0.229062	0.00108939	511239	TRUE	reported	4	103188709	0.0032	1.1e-47	792045	TRUE	reported	e94Gdj	1	TRUE
bmi	sbp_off_cond	offspring	adjusted	sbp	rs13110266	A	G	A	G	-0.0117	0.0618	0.4065	0.3941	FALSE	FALSE	FALSE	O4ixOS	4	162129844	0.115263	0.591843	511239	TRUE	reported	4	162129844	0.0017	1.9e-12	791087	TRUE	reported	e94Gdj	1	TRUE
bmi	sbp_off_cond	offspring	adjusted	sbp	rs13147390	T	C	T	C	-0.0103	0.0618667	0.6431	0.6613	FALSE	FALSE	FALSE	O4ixOS	4	80712000	0.1189	0.602838	511239	TRUE	reported	4	80712000	0.0018	1e-08	681032	TRUE	reported	e94Gdj	1	TRUE
bmi	sbp_off_cond	offspring	adjusted	sbp	rs13174863	A	G	A	G	-0.0192	-0.0436667	0.8452	0.8621	FALSE	FALSE	FALSE	O4ixOS	5	139080745	0.16259	0.788262	511239	TRUE	reported	5	139080745	0.0023	2.9e-16	773762	TRUE	reported	e94Gdj	1	TRUE
bmi	sbp_off_cond	offspring	adjusted	sbp	rs13184896	T	G	T	G	-0.0133	0.2098	0.4346	0.4386	FALSE	FALSE	FALSE	O4ixOS	5	122734005	0.111839	0.0606664	511239	TRUE	reported	5	122734005	0.0016	3.3e-16	794825	TRUE	reported	e94Gdj	1	TRUE
bmi	sbp_off_cond	offspring	adjusted	sbp	rs13191362	A	G	A	G	0.0236	0.252133	0.8802	0.8657	FALSE	FALSE	FALSE	O4ixOS	6	163033350	0.16477	0.125963	511239	TRUE	reported	6	163033350	0.0025	5.9e-21	792699	TRUE	reported	e94Gdj	1	TRUE
bmi	sbp_off_cond	offspring	adjusted	sbp	rs1320903	A	G	A	G	0.0216	-0.00726667	0.3174	0.3031	FALSE	FALSE	FALSE	O4ixOS	3	131758077	0.121016	0.952118	511239	TRUE	reported	3	131758077	0.0018	9.2e-32	691519	TRUE	reported	e94Gdj	1	TRUE
bmi	sbp_off_cond	offspring	adjusted	sbp	rs13240600	A	G	A	G	0.0204	0.0737333	0.8448	0.8418	FALSE	FALSE	FALSE	O4ixOS	7	99064466	0.154119	0.632352	511239	TRUE	reported	7	99064466	0.0024	3.5e-17	692233	TRUE	reported	e94Gdj	1	TRUE
bmi	sbp_off_cond	offspring	adjusted	sbp	rs13250058	T	G	T	G	0.0112	0.173867	0.6771	0.6852	FALSE	FALSE	FALSE	O4ixOS	8	112270826	0.120394	0.148699	511239	TRUE	reported	8	112270826	0.0018	2.9e-10	787870	TRUE	reported	e94Gdj	1	TRUE
bmi	sbp_off_cond	offspring	adjusted	sbp	rs13263601	A	C	A	C	-0.0154	-0.1994	0.6522	0.6687	FALSE	FALSE	FALSE	O4ixOS	8	14095900	0.118036	0.0911602	511239	TRUE	reported	8	14095900	0.0018	2.2e-17	686196	TRUE	reported	e94Gdj	1	TRUE
bmi	sbp_off_cond	offspring	adjusted	sbp	rs1327259	A	G	A	G	0.0155	0.2452	0.6128	0.626	FALSE	FALSE	FALSE	O4ixOS	6	51177811	0.116022	0.0345671	511239	TRUE	reported	6	51177811	0.0018	1.7e-18	685922	TRUE	reported	e94Gdj	1	TRUE
bmi	sbp_off_cond	offspring	adjusted	sbp	rs13287131	T	C	T	C	-0.0123	-0.121467	0.7509	0.7382	FALSE	FALSE	FALSE	O4ixOS	9	92119579	0.127258	0.339837	511239	TRUE	reported	9	92119579	0.002	6.8e-10	683808	TRUE	reported	e94Gdj	1	TRUE
bmi	sbp_off_cond	offspring	adjusted	sbp	rs13288178	A	G	A	G	0.014	0.1668	0.6406	0.6338	FALSE	FALSE	FALSE	O4ixOS	9	37107799	0.116846	0.153429	511239	TRUE	reported	9	37107799	0.0018	2.7e-15	691842	TRUE	reported	e94Gdj	1	TRUE
bmi	sbp_off_cond	offspring	adjusted	sbp	rs1330052	C	G	C	G	-0.0132	-0.1662	0.6496	0.6504	FALSE	TRUE	FALSE	O4ixOS	13	86536006	0.117584	0.157521	511239	TRUE	reported	13	86536006	0.0018	1.5e-13	691613	TRUE	reported	e94Gdj	1	TRUE
bmi	sbp_off_cond	offspring	adjusted	sbp	rs13329567	T	C	T	C	-0.0293	-0.0652	0.2308	0.2189	FALSE	FALSE	FALSE	O4ixOS	15	68104367	0.134432	0.627674	511239	TRUE	reported	15	68104367	0.002	1e-50	793953	TRUE	reported	e94Gdj	1	TRUE
bmi	sbp_off_cond	offspring	adjusted	sbp	rs1365466	T	C	T	C	-0.0137	0.0546667	0.7406	0.7328	FALSE	FALSE	FALSE	O4ixOS	18	36182440	0.126295	0.665125	511239	TRUE	reported	18	36182440	0.0019	3.3e-13	791868	TRUE	reported	e94Gdj	1	TRUE
bmi	sbp_off_cond	offspring	adjusted	sbp	rs1371108	A	C	A	C	0.0119	-0.00246667	0.3247	0.3416	FALSE	FALSE	FALSE	O4ixOS	2	81816251	0.118108	0.983338	511239	TRUE	reported	2	81816251	0.0018	9e-11	684620	TRUE	reported	e94Gdj	1	TRUE
bmi	sbp_off_cond	offspring	adjusted	sbp	rs1399471	C	G	C	G	-0.0131	0.228533	0.2608	0.2824	FALSE	TRUE	FALSE	O4ixOS	12	19312221	0.124053	0.0654422	511239	TRUE	reported	12	19312221	0.002	2.7e-11	689884	TRUE	reported	e94Gdj	1	TRUE
bmi	sbp_off_cond	offspring	adjusted	sbp	rs1409818	T	C	T	C	0.0201	0.256133	0.1156	0.1014	FALSE	FALSE	FALSE	O4ixOS	20	21381121	0.183318	0.16235	511239	TRUE	reported	20	21381121	0.0029	2.5e-12	690984	TRUE	reported	e94Gdj	1	TRUE
bmi	sbp_off_cond	offspring	adjusted	sbp	rs1412235	C	G	C	G	0.0246	-0.0454	0.3175	0.3082	FALSE	TRUE	FALSE	O4ixOS	9	28410996	0.120205	0.705662	511239	TRUE	reported	9	28410996	0.0017	6e-45	790147	TRUE	reported	e94Gdj	1	TRUE
bmi	sbp_off_cond	offspring	adjusted	sbp	rs1421334	A	C	A	C	0.0125	0.352533	0.4569	0.4436	FALSE	FALSE	FALSE	O4ixOS	8	30865733	0.113555	0.00190591	511239	TRUE	reported	8	30865733	0.0018	1e-12	680665	TRUE	reported	e94Gdj	1	TRUE
bmi	sbp_off_cond	offspring	adjusted	sbp	rs1431659	A	G	A	G	0.0196	0.137333	0.2656	0.2726	FALSE	FALSE	FALSE	O4ixOS	8	73439070	0.12584	0.275128	511239	TRUE	reported	8	73439070	0.0019	6e-24	689739	TRUE	reported	e94Gdj	1	TRUE
bmi	sbp_off_cond	offspring	adjusted	sbp	rs1436344	C	G	C	G	0.0141	0.1094	0.5922	0.5737	FALSE	TRUE	TRUE	O4ixOS	3	104606144	0.112411	0.330445	511239	TRUE	reported	3	104606144	0.0017	4.1e-16	692017	TRUE	reported	e94Gdj	1	TRUE
bmi	sbp_off_cond	offspring	adjusted	sbp	rs1445652	A	G	A	G	0.0123	-0.191067	0.1855	0.1971	FALSE	FALSE	FALSE	O4ixOS	2	155668460	0.140545	0.173997	511239	TRUE	reported	2	155668460	0.0022	4.3e-08	682166	TRUE	reported	e94Gdj	1	TRUE
bmi	sbp_off_cond	offspring	adjusted	sbp	rs1452075	T	C	T	C	0.0141	0.0353333	0.7277	0.7271	FALSE	FALSE	FALSE	O4ixOS	3	62481063	0.123916	0.775537	511239	TRUE	reported	3	62481063	0.0018	1.3e-14	783729	TRUE	reported	e94Gdj	1	TRUE
bmi	sbp_off_cond	offspring	adjusted	sbp	rs1454687	C	G	C	G	0.0202	0.194133	0.4773	0.4645	FALSE	TRUE	TRUE	O4ixOS	3	94038085	0.110386	0.0786318	511239	TRUE	reported	3	94038085	0.0017	5.2e-32	692324	TRUE	reported	e94Gdj	1	TRUE
bmi	sbp_off_cond	offspring	adjusted	sbp	rs1465900	A	C	A	C	0.0125	0.388667	0.7812	0.7774	FALSE	FALSE	FALSE	O4ixOS	11	76473138	0.135151	0.00403019	511239	TRUE	reported	11	76473138	0.002	4.8e-10	779748	TRUE	reported	e94Gdj	1	TRUE
bmi	sbp_off_cond	offspring	adjusted	sbp	rs1477887	A	G	A	G	-0.0138	-0.0346667	0.4567	0.4654	FALSE	FALSE	FALSE	O4ixOS	4	18514827	0.111445	0.755751	511239	TRUE	reported	4	18514827	0.0017	2e-15	679023	TRUE	reported	e94Gdj	1	TRUE
bmi	sbp_off_cond	offspring	adjusted	sbp	rs1492767	T	C	T	C	0.0094	-0.128667	0.4957	0.5099	FALSE	FALSE	FALSE	O4ixOS	4	55221467	0.112065	0.250911	511239	TRUE	reported	4	55221467	0.0016	1e-08	794161	TRUE	reported	e94Gdj	1	TRUE
bmi	sbp_off_cond	offspring	adjusted	sbp	rs1503526	T	C	T	C	-0.014	-0.179533	0.5162	0.5083	FALSE	FALSE	FALSE	O4ixOS	5	63020706	0.111397	0.107038	511239	TRUE	reported	5	63020706	0.0017	5.5e-17	747347	TRUE	reported	e94Gdj	1	TRUE
bmi	sbp_off_cond	offspring	adjusted	sbp	rs1522569	T	G	T	G	0.0164	0.0647333	0.8181	0.8429	FALSE	FALSE	FALSE	O4ixOS	4	171632637	0.151948	0.670091	511239	TRUE	reported	4	171632637	0.0022	2.9e-13	689573	TRUE	reported	e94Gdj	1	TRUE
bmi	sbp_off_cond	offspring	adjusted	sbp	rs1528435	T	C	T	C	0.0164	-0.114333	0.6331	0.6276	FALSE	FALSE	FALSE	O4ixOS	2	181550962	0.115664	0.322909	511239	TRUE	reported	2	181550962	0.0017	9.1e-23	794198	TRUE	reported	e94Gdj	1	TRUE
bmi	sbp_off_cond	offspring	adjusted	sbp	rs1535660	T	C	T	C	0.0147	-0.0678	0.1446	0.1482	FALSE	FALSE	FALSE	O4ixOS	9	10371073	0.157303	0.666456	511239	TRUE	reported	9	10371073	0.0025	5.2e-09	690624	TRUE	reported	e94Gdj	1	TRUE
bmi	sbp_off_cond	offspring	adjusted	sbp	rs156201	C	G	C	G	0.0123	0.0302	0.7606	0.7233	FALSE	TRUE	FALSE	O4ixOS	6	104847441	0.125315	0.809561	511239	TRUE	reported	6	104847441	0.002	5.8e-10	691835	TRUE	reported	e94Gdj	1	TRUE
bmi	sbp_off_cond	offspring	adjusted	sbp	rs1579557	T	C	T	C	0.0213	-0.0746667	0.2998	0.2889	FALSE	FALSE	FALSE	O4ixOS	6	40371918	0.122408	0.541875	511239	TRUE	reported	6	40371918	0.0019	1.1e-29	692405	TRUE	reported	e94Gdj	1	TRUE
bmi	sbp_off_cond	offspring	adjusted	sbp	rs1583123	A	C	A	C	0.0108	-0.182867	0.6224	0.6225	FALSE	FALSE	FALSE	O4ixOS	18	58206046	0.115413	0.113091	511239	TRUE	reported	18	58206046	0.0018	1.3e-09	689615	TRUE	reported	e94Gdj	1	TRUE
bmi	sbp_off_cond	offspring	adjusted	sbp	rs1624134	C	G	C	G	0.0101	-0.194867	0.4068	0.4041	FALSE	TRUE	FALSE	O4ixOS	10	34834482	0.114269	0.0881329	511239	TRUE	reported	10	34834482	0.0018	1.1e-08	690572	TRUE	reported	e94Gdj	1	TRUE
bmi	sbp_off_cond	offspring	adjusted	sbp	rs1656377	T	C	T	C	-0.0099	-0.1582	0.4115	0.4276	FALSE	FALSE	FALSE	O4ixOS	3	158285280	0.113173	0.162155	511239	TRUE	reported	3	158285280	0.0017	1.6e-08	691955	TRUE	reported	e94Gdj	1	TRUE
bmi	sbp_off_cond	offspring	adjusted	sbp	rs16822990	A	G	A	G	0.0187	-0.141067	0.9199	0.9181	FALSE	FALSE	FALSE	O4ixOS	3	114319407	0.203885	0.489005	511239	TRUE	reported	3	114319407	0.0032	3.8e-09	681891	TRUE	reported	e94Gdj	1	TRUE
bmi	sbp_off_cond	offspring	adjusted	sbp	rs16849710	A	G	A	G	0.0116	-0.0217333	0.485	0.4589	FALSE	FALSE	FALSE	O4ixOS	1	202106797	0.112088	0.846258	511239	TRUE	reported	1	202106797	0.0018	6e-11	666229	TRUE	reported	e94Gdj	1	TRUE
bmi	sbp_off_cond	offspring	adjusted	sbp	rs16851483	T	G	T	G	0.0369	0.2094	0.06928	0.0598	FALSE	FALSE	FALSE	O4ixOS	3	141275436	0.235173	0.373247	511239	TRUE	reported	3	141275436	0.0035	3.2e-26	692316	TRUE	reported	e94Gdj	1	TRUE
bmi	sbp_off_cond	offspring	adjusted	sbp	rs16871902	A	G	A	G	0.0125	-0.217533	0.4877	0.4799	FALSE	FALSE	FALSE	O4ixOS	5	3488462	0.113128	0.0544934	511239	TRUE	reported	5	3488462	0.0017	4.6e-13	690830	TRUE	reported	e94Gdj	1	TRUE
bmi	sbp_off_cond	offspring	adjusted	sbp	rs16889835	T	C	T	C	-0.0145	-0.0784667	0.1429	0.1371	FALSE	FALSE	FALSE	O4ixOS	6	24947772	0.161507	0.627079	511239	TRUE	reported	6	24947772	0.0025	4.3e-09	681849	TRUE	reported	e94Gdj	1	TRUE
bmi	sbp_off_cond	offspring	adjusted	sbp	rs16903285	T	C	T	C	-0.0331	-0.238133	0.8593	0.8841	FALSE	FALSE	FALSE	O4ixOS	5	87978252	0.173522	0.169954	511239	TRUE	reported	5	87978252	0.0026	7.6e-38	687944	TRUE	reported	e94Gdj	1	TRUE
bmi	sbp_off_cond	offspring	adjusted	sbp	rs16953563	A	G	A	G	-0.0134	-0.0964667	0.2516	0.2389	FALSE	FALSE	FALSE	O4ixOS	15	66686770	0.131063	0.461711	511239	TRUE	reported	15	66686770	0.002	1.5e-11	691761	TRUE	reported	e94Gdj	1	TRUE
bmi	sbp_off_cond	offspring	adjusted	sbp	rs17001561	A	G	A	G	0.0151	0.2098	0.1573	0.149	FALSE	FALSE	FALSE	O4ixOS	4	77096118	0.156359	0.179666	511239	TRUE	reported	4	77096118	0.0023	3.8e-11	794327	TRUE	reported	e94Gdj	1	TRUE
bmi	sbp_off_cond	offspring	adjusted	sbp	rs17014375	T	G	T	G	-0.0172	-0.132867	0.8652	0.8746	FALSE	FALSE	FALSE	O4ixOS	1	209543560	0.168222	0.429628	511239	TRUE	reported	1	209543560	0.0025	1.1e-11	690856	TRUE	reported	e94Gdj	1	TRUE
bmi	sbp_off_cond	offspring	adjusted	sbp	rs17056301	T	C	T	C	-0.0118	-0.306067	0.7364	0.7461	FALSE	FALSE	FALSE	O4ixOS	5	158271680	0.128891	0.0175674	511239	TRUE	reported	5	158271680	0.002	2.4e-09	688085	TRUE	reported	e94Gdj	1	TRUE
bmi	sbp_off_cond	offspring	adjusted	sbp	rs17066856	T	C	T	C	0.0385	-0.249933	0.90429	0.8887	FALSE	FALSE	FALSE	O4ixOS	18	58049656	0.183444	0.173055	511239	TRUE	reported	18	58049656	0.0028	1.5e-42	791783	TRUE	reported	e94Gdj	1	TRUE
bmi	sbp_off_cond	offspring	adjusted	sbp	rs17113297	T	C	T	C	0.0166	-0.128067	0.2082	0.2012	FALSE	FALSE	FALSE	O4ixOS	10	102395982	0.141417	0.36515	511239	TRUE	reported	10	102395982	0.0021	2.1e-15	686357	TRUE	reported	e94Gdj	1	TRUE
bmi	sbp_off_cond	offspring	adjusted	sbp	rs17119937	T	C	T	C	-0.0212	-0.115333	0.93095	0.9375	FALSE	FALSE	FALSE	O4ixOS	8	14502274	0.235429	0.624215	511239	TRUE	reported	8	14502274	0.0036	5.6e-09	668272	TRUE	reported	e94Gdj	1	TRUE
bmi	sbp_off_cond	offspring	adjusted	sbp	rs17203016	A	G	A	G	-0.015	-0.1714	0.804	0.7928	FALSE	FALSE	FALSE	O4ixOS	2	208255518	0.137235	0.211681	511239	TRUE	reported	2	208255518	0.002	2.1e-13	786272	TRUE	reported	e94Gdj	1	TRUE
bmi	sbp_off_cond	offspring	adjusted	sbp	rs17238110	A	G	A	G	0.0353	-0.376533	0.8366	0.977	FALSE	FALSE	FALSE	O4ixOS	15	62150364	0.37502	0.315361	511239	TRUE	reported	15	62150364	0.005	2e-12	775505	TRUE	reported	e94Gdj	1	TRUE
bmi	sbp_off_cond	offspring	adjusted	sbp	rs17311369	T	C	T	C	-0.0104	0.156733	0.3278	0.3195	FALSE	FALSE	FALSE	O4ixOS	15	47709199	0.119977	0.191431	511239	TRUE	reported	15	47709199	0.0019	3.1e-08	673102	TRUE	reported	e94Gdj	1	TRUE
bmi	sbp_off_cond	offspring	adjusted	sbp	rs17327461	T	C	T	C	0.0125	0.0066	0.4498	0.445	FALSE	FALSE	FALSE	O4ixOS	2	35512183	0.11172	0.952891	511239	TRUE	reported	2	35512183	0.0016	1.5e-14	792231	TRUE	reported	e94Gdj	1	TRUE
bmi	sbp_off_cond	offspring	adjusted	sbp	rs17405819	T	C	T	C	0.0215	0.340467	0.699	0.6926	FALSE	FALSE	FALSE	O4ixOS	8	76806584	0.120932	0.00487215	511239	TRUE	reported	8	76806584	0.0018	4.3e-33	795493	TRUE	reported	e94Gdj	1	TRUE
bmi	sbp_off_cond	offspring	adjusted	sbp	rs17424296	A	G	A	G	-0.0108	-0.0741333	0.3659	0.3716	FALSE	FALSE	FALSE	O4ixOS	5	60838903	0.117251	0.527216	511239	TRUE	reported	5	60838903	0.0018	2.4e-09	684366	TRUE	reported	e94Gdj	1	TRUE
bmi	sbp_off_cond	offspring	adjusted	sbp	rs17425707	T	C	T	C	-0.0167	-0.298933	0.8997	0.9042	FALSE	FALSE	FALSE	O4ixOS	1	57874879	0.191033	0.117624	511239	TRUE	reported	1	57874879	0.0028	4.4e-09	688867	TRUE	reported	e94Gdj	1	TRUE
bmi	sbp_off_cond	offspring	adjusted	sbp	rs17446257	A	G	A	G	0.0153	0.068	0.1292	0.1347	FALSE	FALSE	FALSE	O4ixOS	13	40749213	0.166965	0.683809	511239	TRUE	reported	13	40749213	0.0026	2.9e-09	690630	TRUE	reported	e94Gdj	1	TRUE
bmi	sbp_off_cond	offspring	adjusted	sbp	rs17499593	C	G	C	G	-0.0125	-0.0742	0.8103	0.8074	FALSE	TRUE	FALSE	O4ixOS	2	172649755	0.140248	0.596761	511239	TRUE	reported	2	172649755	0.0022	1.1e-08	691663	TRUE	reported	e94Gdj	1	TRUE
bmi	sbp_off_cond	offspring	adjusted	sbp	rs17513613	T	C	T	C	-0.0186	-0.0818	0.6764	0.6866	FALSE	FALSE	FALSE	O4ixOS	19	30286822	0.119489	0.493607	511239	TRUE	reported	19	30286822	0.0018	3.6e-26	789575	TRUE	reported	e94Gdj	1	TRUE
bmi	sbp_off_cond	offspring	adjusted	sbp	rs175165	T	G	T	G	0.0103	0.2304	0.6059	0.5981	FALSE	FALSE	FALSE	O4ixOS	22	20116015	0.113912	0.0431125	511239	TRUE	reported	22	20116015	0.0018	5.2e-09	690545	TRUE	reported	e94Gdj	1	TRUE
bmi	sbp_off_cond	offspring	adjusted	sbp	rs17535082	T	C	T	C	-0.0171	-0.1674	0.0939	0.0921	FALSE	FALSE	FALSE	O4ixOS	14	35667554	0.192076	0.383466	511239	TRUE	reported	14	35667554	0.003	7.8e-09	690550	TRUE	reported	e94Gdj	1	TRUE
bmi	sbp_off_cond	offspring	adjusted	sbp	rs17551974	A	C	A	C	-0.0141	0.0454	0.1782	0.2057	FALSE	FALSE	FALSE	O4ixOS	2	142293146	0.139114	0.744159	511239	TRUE	reported	2	142293146	0.0022	1.9e-10	691115	TRUE	reported	e94Gdj	1	TRUE
bmi	sbp_off_cond	offspring	adjusted	sbp	rs1759975	A	G	A	G	0.0096	-0.152	0.6062	0.6109	FALSE	FALSE	FALSE	O4ixOS	13	78385158	0.114329	0.183683	511239	TRUE	reported	13	78385158	0.0017	1.9e-08	748415	TRUE	reported	e94Gdj	1	TRUE
bmi	sbp_off_cond	offspring	adjusted	sbp	rs17663412	A	C	A	C	0.0157	0.325533	0.1139	0.1117	FALSE	FALSE	FALSE	O4ixOS	5	167595121	0.17698	0.0658598	511239	TRUE	reported	5	167595121	0.0027	6.1e-09	691018	TRUE	reported	e94Gdj	1	TRUE
bmi	sbp_off_cond	offspring	adjusted	sbp	rs17710386	T	C	T	C	-0.0126	-0.239533	0.6681	0.6694	FALSE	FALSE	FALSE	O4ixOS	18	63461201	0.121349	0.0483901	511239	TRUE	reported	18	63461201	0.0018	1e-12	783810	TRUE	reported	e94Gdj	1	TRUE
bmi	sbp_off_cond	offspring	adjusted	sbp	rs17724992	A	G	A	G	0.0183	0.365667	0.7404	0.7435	FALSE	FALSE	FALSE	O4ixOS	19	18454825	0.128084	0.004305	511239	TRUE	reported	19	18454825	0.0019	1e-22	785851	TRUE	reported	e94Gdj	1	TRUE
bmi	sbp_off_cond	offspring	adjusted	sbp	rs17767510	C	G	C	G	0.0129	0.205867	0.1697	0.1905	FALSE	TRUE	FALSE	O4ixOS	4	68156598	0.145456	0.156974	511239	TRUE	reported	4	68156598	0.0023	1.9e-08	683125	TRUE	reported	e94Gdj	1	TRUE
bmi	sbp_off_cond	offspring	adjusted	sbp	rs17806379	T	C	T	C	-0.0258	0.0114	0.1789	0.1872	FALSE	FALSE	FALSE	O4ixOS	20	51107290	0.142621	0.936291	511239	TRUE	reported	20	51107290	0.0022	1.5e-30	690043	TRUE	reported	e94Gdj	1	TRUE
bmi	sbp_off_cond	offspring	adjusted	sbp	rs1784460	A	T	A	T	0.0132	0.0802667	0.4035	0.3995	FALSE	TRUE	FALSE	O4ixOS	11	118938371	0.113566	0.479701	511239	TRUE	reported	11	118938371	0.0018	9e-14	680042	TRUE	reported	e94Gdj	1	TRUE
bmi	sbp_off_cond	offspring	adjusted	sbp	rs1804528	A	G	A	G	0.0109	-0.022	0.3507	0.3804	FALSE	FALSE	FALSE	O4ixOS	4	146056320	0.115211	0.848562	511239	TRUE	reported	4	146056320	0.002	3e-08	518856	TRUE	reported	e94Gdj	1	TRUE
bmi	sbp_off_cond	offspring	adjusted	sbp	rs1814170	A	T	A	T	0.0203	-0.0312	0.8946	0.8975	FALSE	TRUE	FALSE	O4ixOS	7	138794149	0.184948	0.866036	511239	TRUE	reported	7	138794149	0.0029	2.1e-12	686628	TRUE	reported	e94Gdj	1	TRUE
bmi	sbp_off_cond	offspring	adjusted	sbp	rs1830074	T	C	T	C	-0.0115	-0.1994	0.712	0.7125	FALSE	FALSE	FALSE	O4ixOS	7	6718674	0.123542	0.106523	511239	TRUE	reported	7	6718674	0.0019	1.4e-09	689911	TRUE	reported	e94Gdj	1	TRUE
bmi	sbp_off_cond	offspring	adjusted	sbp	rs1863652	A	G	A	G	-0.0115	-0.1492	0.3449	0.3497	FALSE	FALSE	FALSE	O4ixOS	4	95991417	0.115594	0.196798	511239	TRUE	reported	4	95991417	0.0018	1.4e-10	692539	TRUE	reported	e94Gdj	1	TRUE
bmi	sbp_off_cond	offspring	adjusted	sbp	rs1884389	T	C	T	C	-0.0103	0.0516667	0.4289	0.449	FALSE	FALSE	FALSE	O4ixOS	20	1410582	0.112363	0.645645	511239	TRUE	reported	20	1410582	0.0017	4e-09	683669	TRUE	reported	e94Gdj	1	TRUE
bmi	sbp_off_cond	offspring	adjusted	sbp	rs1884897	A	G	A	G	-0.0194	0.0499333	0.3692	0.36	FALSE	FALSE	FALSE	O4ixOS	20	6612832	0.115342	0.665076	511239	TRUE	reported	20	6612832	0.0017	1.3e-30	789534	TRUE	reported	e94Gdj	1	TRUE
bmi	sbp_off_cond	offspring	adjusted	sbp	rs1885728	A	G	A	G	0.0108	0.0924667	0.6787	0.6982	FALSE	FALSE	FALSE	O4ixOS	6	5977833	0.120919	0.44445	511239	TRUE	reported	6	5977833	0.0019	1e-08	682316	TRUE	reported	e94Gdj	1	TRUE
bmi	sbp_off_cond	offspring	adjusted	sbp	rs1891216	T	G	T	G	-0.0107	-0.2282	0.6241	0.6159	FALSE	FALSE	FALSE	O4ixOS	1	7728391	0.116009	0.0491739	511239	TRUE	reported	1	7728391	0.0018	2.4e-09	685079	TRUE	reported	e94Gdj	1	TRUE
bmi	sbp_off_cond	offspring	adjusted	sbp	rs1896767	A	G	A	G	-0.0109	-0.1012	0.5376	0.5592	FALSE	FALSE	FALSE	O4ixOS	16	62838304	0.112327	0.367619	511239	TRUE	reported	16	62838304	0.0017	2.4e-10	686262	TRUE	reported	e94Gdj	1	TRUE
bmi	sbp_off_cond	offspring	adjusted	sbp	rs189843	C	G	C	G	-0.0098	-0.195067	0.5557	0.5572	FALSE	TRUE	TRUE	O4ixOS	5	164600151	0.112601	0.0832072	511239	TRUE	reported	5	164600151	0.0017	1.7e-08	685314	TRUE	reported	e94Gdj	1	TRUE
bmi	sbp_off_cond	offspring	adjusted	sbp	rs1927790	T	C	T	C	-0.0148	0.0443333	0.5891	0.5948	FALSE	FALSE	FALSE	O4ixOS	13	96922191	0.11365	0.696472	511239	TRUE	reported	13	96922191	0.0016	1.8e-19	794326	TRUE	reported	e94Gdj	1	TRUE
bmi	sbp_off_cond	offspring	adjusted	sbp	rs1928295	T	C	T	C	0.0141	-0.0106	0.5539	0.5731	FALSE	FALSE	FALSE	O4ixOS	9	120378483	0.112196	0.92473	511239	TRUE	reported	9	120378483	0.0016	5.4e-18	793649	TRUE	reported	e94Gdj	1	TRUE
bmi	sbp_off_cond	offspring	adjusted	sbp	rs1937433	C	G	C	G	-0.0124	-0.0928	0.4642	0.4616	FALSE	TRUE	TRUE	O4ixOS	1	66444183	0.111898	0.40692	511239	TRUE	reported	1	66444183	0.0017	8.5e-13	682765	TRUE	reported	e94Gdj	1	TRUE
bmi	sbp_off_cond	offspring	adjusted	sbp	rs1937684	A	T	A	T	0.0112	0.0102	0.6592	0.658	FALSE	TRUE	FALSE	O4ixOS	10	53680085	0.117356	0.930739	511239	TRUE	reported	10	53680085	0.0018	8.7e-10	690063	TRUE	reported	e94Gdj	1	TRUE
bmi	sbp_off_cond	offspring	adjusted	sbp	rs1948080	T	G	T	G	0.0137	0.0856667	0.6251	0.6255	FALSE	FALSE	FALSE	O4ixOS	9	11852043	0.114353	0.453772	511239	TRUE	reported	9	11852043	0.0018	1.1e-14	690633	TRUE	reported	e94Gdj	1	TRUE
bmi	sbp_off_cond	offspring	adjusted	sbp	rs1951455	T	C	T	C	-0.0145	-0.1092	0.2747	0.307	FALSE	FALSE	FALSE	O4ixOS	14	91512339	0.121174	0.36749	511239	TRUE	reported	14	91512339	0.0019	4.5e-14	690040	TRUE	reported	e94Gdj	1	TRUE
bmi	sbp_off_cond	offspring	adjusted	sbp	rs1982441	T	G	T	G	0.0175	-0.131933	0.1381	0.1455	FALSE	FALSE	FALSE	O4ixOS	8	28021769	0.159276	0.407483	511239	TRUE	reported	8	28021769	0.0026	7e-12	687705	TRUE	reported	e94Gdj	1	TRUE
bmi	sbp_off_cond	offspring	adjusted	sbp	rs1982725	T	C	T	C	0.0097	0.106733	0.4778	0.4825	FALSE	FALSE	FALSE	O4ixOS	19	30618771	0.112088	0.340983	511239	TRUE	reported	19	30618771	0.0017	3.3e-08	683155	TRUE	reported	e94Gdj	1	TRUE
bmi	sbp_off_cond	offspring	adjusted	sbp	rs1993709	A	G	A	G	-0.0331	-0.142933	0.1823	0.1952	FALSE	FALSE	FALSE	O4ixOS	1	72838529	0.141179	0.311333	511239	TRUE	reported	1	72838529	0.0021	1.9e-57	786001	TRUE	reported	e94Gdj	1	TRUE
bmi	sbp_off_cond	offspring	adjusted	sbp	rs1999494	A	G	A	G	0.0106	0.0153333	0.336	0.3166	FALSE	FALSE	FALSE	O4ixOS	13	81000505	0.119334	0.897761	511239	TRUE	reported	13	81000505	0.0019	1.7e-08	642433	TRUE	reported	e94Gdj	1	TRUE
bmi	sbp_off_cond	offspring	adjusted	sbp	rs2007231	T	C	T	C	-0.0104	-0.00673333	0.6387	0.6213	FALSE	FALSE	FALSE	O4ixOS	1	115266306	0.114903	0.95327	511239	TRUE	reported	1	115266306	0.0018	5.2e-09	691969	TRUE	reported	e94Gdj	1	TRUE
bmi	sbp_off_cond	offspring	adjusted	sbp	rs200810	T	C	T	C	0.0136	-0.0172	0.6284	0.6283	FALSE	FALSE	FALSE	O4ixOS	6	97922184	0.116487	0.882614	511239	TRUE	reported	6	97922184	0.0017	5.5e-16	793699	TRUE	reported	e94Gdj	1	TRUE
bmi	sbp_off_cond	offspring	adjusted	sbp	rs2010281	A	G	A	G	-0.0161	-0.1388	0.3552	0.3584	FALSE	FALSE	FALSE	O4ixOS	14	103862322	0.116403	0.233102	511239	TRUE	reported	14	103862322	0.0017	6.7e-21	794009	TRUE	reported	e94Gdj	1	TRUE
bmi	sbp_off_cond	offspring	adjusted	sbp	rs2047648	A	T	A	T	-0.0118	-0.366933	0.737	0.7728	FALSE	TRUE	FALSE	O4ixOS	3	157033438	0.131988	0.005435	511239	TRUE	reported	3	157033438	0.002	2.4e-09	690946	TRUE	reported	e94Gdj	1	TRUE
bmi	sbp_off_cond	offspring	adjusted	sbp	rs2051559	T	C	T	C	-0.0176	-0.402333	0.8692	0.8614	FALSE	FALSE	FALSE	O4ixOS	4	3298800	0.163021	0.0135878	511239	TRUE	reported	4	3298800	0.0026	5e-12	689307	TRUE	reported	e94Gdj	1	TRUE
bmi	sbp_off_cond	offspring	adjusted	sbp	rs2065418	T	G	T	G	0.0166	0.208467	0.6377	0.6555	FALSE	FALSE	FALSE	O4ixOS	11	30422068	0.116987	0.0747545	511239	TRUE	reported	11	30422068	0.0018	3.6e-20	691707	TRUE	reported	e94Gdj	1	TRUE
bmi	sbp_off_cond	offspring	adjusted	sbp	rs208015	T	C	T	C	0.0356	-0.5624	0.0784	0.0735	FALSE	FALSE	FALSE	O4ixOS	17	46252346	0.214019	0.00859381	511239	TRUE	reported	17	46252346	0.0034	1.4e-25	691575	TRUE	reported	e94Gdj	1	TRUE
bmi	sbp_off_cond	offspring	adjusted	sbp	rs2124499	C	G	C	G	-0.0123	-0.144867	0.3718	0.3849	FALSE	TRUE	FALSE	O4ixOS	3	123093541	0.115115	0.20823	511239	TRUE	reported	3	123093541	0.0017	3.4e-13	785955	TRUE	reported	e94Gdj	1	TRUE
bmi	sbp_off_cond	offspring	adjusted	sbp	rs2143253	A	G	A	G	-0.0188	-0.221467	0.1189	0.1157	FALSE	FALSE	FALSE	O4ixOS	20	41987392	0.17512	0.205995	511239	TRUE	reported	20	41987392	0.0026	1.1e-12	684760	TRUE	reported	e94Gdj	1	TRUE
bmi	sbp_off_cond	offspring	adjusted	sbp	rs215634	A	G	A	G	0.0152	-0.088	0.3788	0.3652	FALSE	FALSE	FALSE	O4ixOS	7	32369148	0.116082	0.448399	511239	TRUE	reported	7	32369148	0.0018	2.6e-17	681296	TRUE	reported	e94Gdj	1	TRUE
bmi	sbp_off_cond	offspring	adjusted	sbp	rs2162524	T	C	T	C	-0.0155	0.0378667	0.6679	0.6799	FALSE	FALSE	FALSE	O4ixOS	2	230817437	0.119477	0.751291	511239	TRUE	reported	2	230817437	0.0018	4.1e-17	691302	TRUE	reported	e94Gdj	1	TRUE
bmi	sbp_off_cond	offspring	adjusted	sbp	rs2169642	A	C	A	C	-0.0122	-0.0124	0.6313	0.6172	FALSE	FALSE	FALSE	O4ixOS	3	82737773	0.115367	0.914406	511239	TRUE	reported	3	82737773	0.0018	2.9e-11	676860	TRUE	reported	e94Gdj	1	TRUE
bmi	sbp_off_cond	offspring	adjusted	sbp	rs2174307	C	G	C	G	0.0121	0.157733	0.4067	0.4345	FALSE	TRUE	TRUE	O4ixOS	9	73791849	0.111935	0.15879	511239	TRUE	reported	9	73791849	0.0017	4.9e-12	686559	TRUE	reported	e94Gdj	1	TRUE
bmi	sbp_off_cond	offspring	adjusted	sbp	rs217671	A	G	A	G	-0.0144	-0.334067	0.7281	0.7487	FALSE	FALSE	FALSE	O4ixOS	14	62360464	0.127585	0.00883459	511239	TRUE	reported	14	62360464	0.0019	1.3e-13	691456	TRUE	reported	e94Gdj	1	TRUE
bmi	sbp_off_cond	offspring	adjusted	sbp	rs2192158	A	G	A	G	0.0129	0.316933	0.4601	0.4417	FALSE	FALSE	FALSE	O4ixOS	4	55505360	0.112744	0.00493754	511239	TRUE	reported	4	55505360	0.0017	8.3e-14	690727	TRUE	reported	e94Gdj	1	TRUE
bmi	sbp_off_cond	offspring	adjusted	sbp	rs2196618	A	G	A	G	-0.0147	-0.03	0.2754	0.2522	FALSE	FALSE	FALSE	O4ixOS	8	85089437	0.129194	0.816376	511239	TRUE	reported	8	85089437	0.002	1.3e-13	688851	TRUE	reported	e94Gdj	1	TRUE
bmi	sbp_off_cond	offspring	adjusted	sbp	rs2228213	A	G	A	G	-0.0139	0.1642	0.3481	0.338	FALSE	FALSE	FALSE	O4ixOS	6	12124855	0.117487	0.162232	511239	TRUE	reported	6	12124855	0.0017	4.6e-16	795595	TRUE	reported	e94Gdj	1	TRUE
bmi	sbp_off_cond	offspring	adjusted	sbp	rs2228552	T	G	T	G	0.0127	0.0158667	0.6445	0.6592	FALSE	FALSE	FALSE	O4ixOS	1	32165495	0.117631	0.892703	511239	TRUE	reported	1	32165495	0.0019	3.1e-11	560094	TRUE	reported	e94Gdj	1	TRUE
bmi	sbp_off_cond	offspring	adjusted	sbp	rs2235564	T	C	T	C	0.0131	0.414533	0.3466	0.3432	FALSE	FALSE	FALSE	O4ixOS	1	6713114	0.117403	0.000414232	511239	TRUE	reported	1	6713114	0.0018	3.7e-13	691544	TRUE	reported	e94Gdj	1	TRUE
bmi	sbp_off_cond	offspring	adjusted	sbp	rs2237403	T	C	T	C	-0.0121	-0.0598	0.3422	0.3625	FALSE	FALSE	FALSE	O4ixOS	7	39448936	0.115572	0.604858	511239	TRUE	reported	7	39448936	0.0018	3.3e-11	692017	TRUE	reported	e94Gdj	1	TRUE
bmi	sbp_off_cond	offspring	adjusted	sbp	rs2242189	T	C	T	C	0.0135	-0.0842	0.6342	0.6341	FALSE	FALSE	FALSE	O4ixOS	4	38691024	0.116117	0.46837	511239	TRUE	reported	4	38691024	0.0018	8.3e-14	676050	TRUE	reported	e94Gdj	1	TRUE
bmi	sbp_off_cond	offspring	adjusted	sbp	rs2246012	T	C	T	C	-0.0158	-0.241733	0.8372	0.8124	FALSE	FALSE	FALSE	O4ixOS	6	131898208	0.144954	0.0953833	511239	TRUE	reported	6	131898208	0.0022	3.1e-13	795598	TRUE	reported	e94Gdj	1	TRUE
bmi	sbp_off_cond	offspring	adjusted	sbp	rs2257791	A	G	A	G	-0.0142	0.0444	0.7515	0.7535	FALSE	FALSE	FALSE	O4ixOS	10	118643670	0.129999	0.732697	511239	TRUE	reported	10	118643670	0.002	1.8e-12	686831	TRUE	reported	e94Gdj	1	TRUE
bmi	sbp_off_cond	offspring	adjusted	sbp	rs2271189	A	G	A	G	-0.0144	-0.273133	0.4051	0.4229	FALSE	FALSE	FALSE	O4ixOS	12	56494991	0.112566	0.0152485	511239	TRUE	reported	12	56494991	0.0018	5e-16	675192	TRUE	reported	e94Gdj	1	TRUE
bmi	sbp_off_cond	offspring	adjusted	sbp	rs2281819	A	T	A	T	-0.016	-0.0853333	0.2302	0.2324	FALSE	TRUE	FALSE	O4ixOS	6	33771673	0.131704	0.517038	511239	TRUE	reported	6	33771673	0.002	5.1e-15	687785	TRUE	reported	e94Gdj	1	TRUE
bmi	sbp_off_cond	offspring	adjusted	sbp	rs2283093	T	C	T	C	0.0127	0.1444	0.2066	0.2314	FALSE	FALSE	FALSE	O4ixOS	7	126721231	0.133956	0.281048	511239	TRUE	reported	7	126721231	0.0021	3.1e-09	691773	TRUE	reported	e94Gdj	1	TRUE
bmi	sbp_off_cond	offspring	adjusted	sbp	rs2285178	T	C	T	C	-0.0112	-0.1382	0.6891	0.7004	FALSE	FALSE	FALSE	O4ixOS	22	38205989	0.122421	0.258942	511239	TRUE	reported	22	38205989	0.0019	9.4e-09	638268	TRUE	reported	e94Gdj	1	TRUE
bmi	sbp_off_cond	offspring	adjusted	sbp	rs2307111	T	C	T	C	0.0265	0.059	0.6038	0.6089	FALSE	FALSE	FALSE	O4ixOS	5	75003678	0.11421	0.60544	511239	TRUE	reported	5	75003678	0.0016	1.6e-58	795430	TRUE	reported	e94Gdj	1	TRUE
bmi	sbp_off_cond	offspring	adjusted	sbp	rs2357760	A	G	A	G	0.0145	0.0380667	0.6754	0.6777	FALSE	FALSE	FALSE	O4ixOS	6	120213880	0.119179	0.749417	511239	TRUE	reported	6	120213880	0.0017	6.8e-17	791053	TRUE	reported	e94Gdj	1	TRUE
bmi	sbp_off_cond	offspring	adjusted	sbp	rs2365389	T	C	T	C	-0.0174	-0.0082	0.4143	0.4282	FALSE	FALSE	FALSE	O4ixOS	3	61236462	0.113161	0.942233	511239	TRUE	reported	3	61236462	0.0017	1.3e-25	783625	TRUE	reported	e94Gdj	1	TRUE
bmi	sbp_off_cond	offspring	adjusted	sbp	rs2367112	T	G	T	G	0.0119	-0.0813333	0.5081	0.4968	FALSE	FALSE	FALSE	O4ixOS	5	64168193	0.11098	0.463643	511239	TRUE	reported	5	64168193	0.0016	2.3e-13	794305	TRUE	reported	e94Gdj	1	TRUE
bmi	sbp_off_cond	offspring	adjusted	sbp	rs2423668	T	C	T	C	0.0105	0.0953333	0.4495	0.4482	FALSE	FALSE	FALSE	O4ixOS	20	12430673	0.114465	0.404922	511239	TRUE	reported	20	12430673	0.0019	2.8e-08	527352	TRUE	reported	e94Gdj	1	TRUE
bmi	sbp_off_cond	offspring	adjusted	sbp	rs2425840	A	C	A	C	-0.0119	0.0742667	0.5941	0.5943	FALSE	FALSE	FALSE	O4ixOS	20	44904838	0.113697	0.513629	511239	TRUE	reported	20	44904838	0.0018	1.6e-11	681680	TRUE	reported	e94Gdj	1	TRUE
bmi	sbp_off_cond	offspring	adjusted	sbp	rs2429150	A	C	A	C	-0.0111	-0.0190667	0.5836	0.5714	FALSE	FALSE	FALSE	O4ixOS	12	2152655	0.112793	0.865764	511239	TRUE	reported	12	2152655	0.0018	2.7e-10	686276	TRUE	reported	e94Gdj	1	TRUE
bmi	sbp_off_cond	offspring	adjusted	sbp	rs2479958	A	G	A	G	0.0154	0.240467	0.4925	0.5001	FALSE	FALSE	FALSE	O4ixOS	13	111984244	0.115276	0.0369777	511239	TRUE	reported	13	111984244	0.0018	1.5e-17	664268	TRUE	reported	e94Gdj	1	TRUE
bmi	sbp_off_cond	offspring	adjusted	sbp	rs2481665	T	C	T	C	0.0161	0.258067	0.5592	0.5649	FALSE	FALSE	FALSE	O4ixOS	1	62594677	0.112625	0.0219414	511239	TRUE	reported	1	62594677	0.0016	7.2e-23	795247	TRUE	reported	e94Gdj	1	TRUE
bmi	sbp_off_cond	offspring	adjusted	sbp	rs2543132	C	G	C	G	0.0146	-0.0741333	0.8134	0.8459	FALSE	TRUE	FALSE	O4ixOS	8	15536311	0.153893	0.630005	511239	TRUE	reported	8	15536311	0.0022	5e-11	688326	TRUE	reported	e94Gdj	1	TRUE
bmi	sbp_off_cond	offspring	adjusted	sbp	rs2600226	T	C	T	C	-0.0116	-0.419133	0.6697	0.6573	FALSE	FALSE	FALSE	O4ixOS	3	12928762	0.117811	0.000374171	511239	TRUE	reported	3	12928762	0.0019	3.7e-10	685285	TRUE	reported	e94Gdj	1	TRUE
bmi	sbp_off_cond	offspring	adjusted	sbp	rs2605603	A	G	A	G	-0.0103	0.114667	0.4887	0.4882	FALSE	FALSE	FALSE	O4ixOS	11	93221105	0.111743	0.304814	511239	TRUE	reported	11	93221105	0.0016	2.5e-10	790857	TRUE	reported	e94Gdj	1	TRUE
bmi	sbp_off_cond	offspring	adjusted	sbp	rs2608703	A	C	A	C	0.0142	-0.100467	0.4546	0.4835	FALSE	FALSE	FALSE	O4ixOS	12	41846769	0.111505	0.367583	511239	TRUE	reported	12	41846769	0.0017	1.9e-16	686700	TRUE	reported	e94Gdj	1	TRUE
bmi	sbp_off_cond	offspring	adjusted	sbp	rs2612576	A	T	A	T	-0.011	-0.0877333	0.2851	0.2834	FALSE	TRUE	FALSE	O4ixOS	18	42967950	0.125224	0.483546	511239	TRUE	reported	18	42967950	0.0019	9.7e-09	688720	TRUE	reported	e94Gdj	1	TRUE
bmi	sbp_off_cond	offspring	adjusted	sbp	rs262130	T	C	T	C	0.0127	-0.1212	0.1969	0.1936	FALSE	FALSE	FALSE	O4ixOS	6	142853486	0.140478	0.388264	511239	TRUE	reported	6	142853486	0.0023	1.8e-08	679542	TRUE	reported	e94Gdj	1	TRUE
bmi	sbp_off_cond	offspring	adjusted	sbp	rs2693826	A	G	A	G	-0.0137	0.0576667	0.4421	0.4376	FALSE	FALSE	FALSE	O4ixOS	2	6160943	0.112196	0.607264	511239	TRUE	reported	2	6160943	0.0017	2e-15	690808	TRUE	reported	e94Gdj	1	TRUE
bmi	sbp_off_cond	offspring	adjusted	sbp	rs2694047	A	G	A	G	-0.0188	-0.0459333	0.253	0.2802	FALSE	FALSE	FALSE	O4ixOS	8	116750548	0.124202	0.71151	511239	TRUE	reported	8	116750548	0.002	3.9e-21	690295	TRUE	reported	e94Gdj	1	TRUE
bmi	sbp_off_cond	offspring	adjusted	sbp	rs273504	A	G	A	G	-0.0153	-0.1236	0.5734	0.576	FALSE	FALSE	FALSE	O4ixOS	19	18215247	0.113006	0.274066	511239	TRUE	reported	19	18215247	0.0018	4.4e-18	690672	TRUE	reported	e94Gdj	1	TRUE
bmi	sbp_off_cond	offspring	adjusted	sbp	rs2744974	T	C	T	C	0.0249	0.266867	0.338	0.3202	FALSE	FALSE	FALSE	O4ixOS	6	34579431	0.11962	0.0256846	511239	TRUE	reported	6	34579431	0.0018	1.4e-45	789647	TRUE	reported	e94Gdj	1	TRUE
bmi	sbp_off_cond	offspring	adjusted	sbp	rs2791653	A	G	A	G	0.0141	-0.1694	0.2423	0.2427	FALSE	FALSE	FALSE	O4ixOS	1	11129848	0.130251	0.193408	511239	TRUE	reported	1	11129848	0.0019	1.3e-13	795271	TRUE	reported	e94Gdj	1	TRUE
bmi	sbp_off_cond	offspring	adjusted	sbp	rs2820311	A	G	A	G	-0.0235	-0.1616	0.6631	0.6501	FALSE	FALSE	FALSE	O4ixOS	1	201841476	0.116641	0.165917	511239	TRUE	reported	1	201841476	0.0018	4.1e-38	691876	TRUE	reported	e94Gdj	1	TRUE
bmi	sbp_off_cond	offspring	adjusted	sbp	rs28350	A	G	A	G	0.0177	-0.250267	0.193	0.1867	FALSE	FALSE	FALSE	O4ixOS	3	42418446	0.145765	0.085994	511239	TRUE	reported	3	42418446	0.0022	3.5e-15	686689	TRUE	reported	e94Gdj	1	TRUE
bmi	sbp_off_cond	offspring	adjusted	sbp	rs2836964	T	C	T	C	0.011	0.121333	0.6424	0.6889	FALSE	FALSE	FALSE	O4ixOS	21	40631006	0.119754	0.310971	511239	TRUE	reported	21	40631006	0.0018	1.3e-09	692353	TRUE	reported	e94Gdj	1	TRUE
bmi	sbp_off_cond	offspring	adjusted	sbp	rs2861683	A	C	A	C	0.0144	0.1548	0.593	0.6024	FALSE	FALSE	FALSE	O4ixOS	2	67836507	0.113901	0.174122	511239	TRUE	reported	2	67836507	0.0017	1.3e-16	691163	TRUE	reported	e94Gdj	1	TRUE
bmi	sbp_off_cond	offspring	adjusted	sbp	rs287104	A	G	A	G	0.0115	-0.0592667	0.6604	0.6932	FALSE	FALSE	FALSE	O4ixOS	19	34290995	0.12033	0.622341	511239	TRUE	reported	19	34290995	0.0017	4.4e-11	787307	TRUE	reported	e94Gdj	1	TRUE
bmi	sbp_off_cond	offspring	adjusted	sbp	rs2875762	C	G	C	G	0.0139	0.130867	0.2473	0.2208	FALSE	TRUE	FALSE	O4ixOS	6	124925032	0.136648	0.338218	511239	TRUE	reported	6	124925032	0.002	1.2e-11	685199	TRUE	reported	e94Gdj	1	TRUE
bmi	sbp_off_cond	offspring	adjusted	sbp	rs2885415	A	G	A	G	-0.0158	-0.145933	0.2531	0.2312	FALSE	FALSE	FALSE	O4ixOS	16	395396	0.131836	0.268324	511239	TRUE	reported	16	395396	0.002	1.4e-15	690204	TRUE	reported	e94Gdj	1	TRUE
bmi	sbp_off_cond	offspring	adjusted	sbp	rs2903971	T	G	T	G	0.0145	0.199267	0.8203	0.8344	FALSE	FALSE	FALSE	O4ixOS	3	116935744	0.148712	0.180261	511239	TRUE	reported	3	116935744	0.0023	1.5e-10	690796	TRUE	reported	e94Gdj	1	TRUE
bmi	sbp_off_cond	offspring	adjusted	sbp	rs2907948	A	G	A	G	-0.0141	-0.1506	0.2427	0.2431	FALSE	FALSE	FALSE	O4ixOS	7	150638484	0.12963	0.245329	511239	TRUE	reported	7	150638484	0.0019	1.3e-13	794299	TRUE	reported	e94Gdj	1	TRUE
bmi	sbp_off_cond	offspring	adjusted	sbp	rs2931434	T	C	T	C	-0.0104	0.135333	0.3168	0.3119	FALSE	FALSE	FALSE	O4ixOS	5	73159098	0.120303	0.260616	511239	TRUE	reported	5	73159098	0.0018	1.4e-08	690664	TRUE	reported	e94Gdj	1	TRUE
bmi	sbp_off_cond	offspring	adjusted	sbp	rs294704	T	G	T	G	-0.0113	-0.0470667	0.7239	0.7088	FALSE	FALSE	FALSE	O4ixOS	5	152519088	0.123755	0.703707	511239	TRUE	reported	5	152519088	0.0019	4e-09	690036	TRUE	reported	e94Gdj	1	TRUE
bmi	sbp_off_cond	offspring	adjusted	sbp	rs3007105	T	C	T	C	0.0142	0.108	0.4697	0.3983	FALSE	FALSE	FALSE	O4ixOS	14	47367616	0.11365	0.341966	511239	TRUE	reported	14	47367616	0.0017	1.1e-17	785488	TRUE	reported	e94Gdj	1	TRUE
bmi	sbp_off_cond	offspring	adjusted	sbp	rs326889	T	C	T	C	-0.0129	-0.173	0.3928	0.4101	FALSE	FALSE	FALSE	O4ixOS	4	112713436	0.113971	0.129033	511239	TRUE	reported	4	112713436	0.0018	2.4e-13	688030	TRUE	reported	e94Gdj	1	TRUE
bmi	sbp_off_cond	offspring	adjusted	sbp	rs331966	A	C	A	C	-0.0112	-0.1736	0.6208	0.613	FALSE	FALSE	FALSE	O4ixOS	4	143675717	0.115592	0.13314	511239	TRUE	reported	4	143675717	0.0018	3.2e-10	687189	TRUE	reported	e94Gdj	1	TRUE
bmi	sbp_off_cond	offspring	adjusted	sbp	rs339991	A	G	A	G	-0.0124	-0.212067	0.4369	0.4185	FALSE	FALSE	FALSE	O4ixOS	15	60913637	0.113495	0.0616916	511239	TRUE	reported	15	60913637	0.0018	1.2e-12	686476	TRUE	reported	e94Gdj	1	TRUE
bmi	sbp_off_cond	offspring	adjusted	sbp	rs349088	A	C	A	C	-0.0128	-0.3118	0.4976	0.4787	FALSE	FALSE	FALSE	O4ixOS	11	84814393	0.111981	0.00536276	511239	TRUE	reported	11	84814393	0.0017	1.8e-13	684401	TRUE	reported	e94Gdj	1	TRUE
bmi	sbp_off_cond	offspring	adjusted	sbp	rs355777	C	G	C	G	0.0153	-0.081	0.4106	0.4064	FALSE	TRUE	FALSE	O4ixOS	3	154034950	0.113566	0.475697	511239	TRUE	reported	3	154034950	0.0017	1.4e-18	689978	TRUE	reported	e94Gdj	1	TRUE
bmi	sbp_off_cond	offspring	adjusted	sbp	rs3731695	T	C	T	C	-0.0116	0.104333	0.4418	0.4745	FALSE	FALSE	FALSE	O4ixOS	2	203820275	0.111743	0.350463	511239	TRUE	reported	2	203820275	0.0016	7.9e-13	793581	TRUE	reported	e94Gdj	1	TRUE
bmi	sbp_off_cond	offspring	adjusted	sbp	rs3732084	T	C	T	C	-0.0107	-0.0190667	0.3861	0.4121	FALSE	FALSE	FALSE	O4ixOS	2	207174316	0.11276	0.865726	511239	TRUE	reported	2	207174316	0.0018	1.1e-09	691763	TRUE	reported	e94Gdj	1	TRUE
bmi	sbp_off_cond	offspring	adjusted	sbp	rs3736485	A	G	A	G	0.0134	0.0800667	0.4557	0.4388	FALSE	FALSE	FALSE	O4ixOS	15	51748610	0.113388	0.480109	511239	TRUE	reported	15	51748610	0.0016	2.5e-16	790404	TRUE	reported	e94Gdj	1	TRUE
bmi	sbp_off_cond	offspring	adjusted	sbp	rs3749897	T	C	T	C	0.0122	-0.224667	0.4172	0.4095	FALSE	FALSE	FALSE	O4ixOS	6	42532102	0.114008	0.0487663	511239	TRUE	reported	6	42532102	0.0018	8.4e-12	638224	TRUE	reported	e94Gdj	1	TRUE
bmi	sbp_off_cond	offspring	adjusted	sbp	rs3754963	A	T	A	T	0.0123	0.0681333	0.7426	0.7256	FALSE	TRUE	FALSE	O4ixOS	2	166185707	0.125545	0.587336	511239	TRUE	reported	2	166185707	0.002	3.3e-10	691535	TRUE	reported	e94Gdj	1	TRUE
bmi	sbp_off_cond	offspring	adjusted	sbp	rs3764835	A	G	A	G	-0.0141	-0.140133	0.1528	0.1506	FALSE	FALSE	FALSE	O4ixOS	2	159519368	0.159099	0.378431	511239	TRUE	reported	2	159519368	0.0024	3.1e-09	689505	TRUE	reported	e94Gdj	1	TRUE
bmi	sbp_off_cond	offspring	adjusted	sbp	rs3800229	T	G	T	G	0.0175	-0.0766667	0.7123	0.7246	FALSE	FALSE	FALSE	O4ixOS	6	108996963	0.1249	0.539331	511239	TRUE	reported	6	108996963	0.0018	1.4e-22	792474	TRUE	reported	e94Gdj	1	TRUE
bmi	sbp_off_cond	offspring	adjusted	sbp	rs3803286	A	G	A	G	0.0181	0.1316	0.3431	0.3497	FALSE	FALSE	FALSE	O4ixOS	14	103246470	0.117154	0.261306	511239	TRUE	reported	14	103246470	0.0018	4.1e-23	691435	TRUE	reported	e94Gdj	1	TRUE
bmi	sbp_off_cond	offspring	adjusted	sbp	rs3806572	A	G	A	G	-0.0145	0.201	0.2788	0.2679	FALSE	FALSE	FALSE	O4ixOS	2	55238677	0.125045	0.107961	511239	TRUE	reported	2	55238677	0.0019	1.6e-14	687646	TRUE	reported	e94Gdj	1	TRUE
bmi	sbp_off_cond	offspring	adjusted	sbp	rs3807645	A	G	A	G	-0.0166	-0.0199333	0.221	0.1882	FALSE	FALSE	FALSE	O4ixOS	7	77830091	0.141447	0.88793	511239	TRUE	reported	7	77830091	0.0021	2.4e-15	683086	TRUE	reported	e94Gdj	1	TRUE
bmi	sbp_off_cond	offspring	adjusted	sbp	rs3814883	T	C	T	C	0.0232	0.220467	0.4764	0.4881	FALSE	FALSE	FALSE	O4ixOS	16	29994922	0.112041	0.0490985	511239	TRUE	reported	16	29994922	0.0017	1.1e-40	685519	TRUE	reported	e94Gdj	1	TRUE
bmi	sbp_off_cond	offspring	adjusted	sbp	rs3829849	T	C	T	C	0.0098	0.0148	0.3589	0.3621	FALSE	FALSE	FALSE	O4ixOS	9	129390800	0.115282	0.897848	511239	TRUE	reported	9	129390800	0.0017	5.9e-09	793851	TRUE	reported	e94Gdj	1	TRUE
bmi	sbp_off_cond	offspring	adjusted	sbp	rs38314	A	G	A	G	-0.012	-0.177067	0.4912	0.5093	FALSE	FALSE	FALSE	O4ixOS	7	70067315	0.111278	0.111563	511239	TRUE	reported	7	70067315	0.0017	4.7e-12	689782	TRUE	reported	e94Gdj	1	TRUE
bmi	sbp_off_cond	offspring	adjusted	sbp	rs3844598	A	G	A	G	-0.0095	-0.181067	0.479	0.4692	FALSE	FALSE	FALSE	O4ixOS	5	140992235	0.112697	0.108127	511239	TRUE	reported	5	140992235	0.0017	3.8e-08	690704	TRUE	reported	e94Gdj	1	TRUE
bmi	sbp_off_cond	offspring	adjusted	sbp	rs3904244	A	T	A	T	0.0155	-0.139867	0.1377	0.1433	FALSE	TRUE	FALSE	O4ixOS	10	27361527	0.160328	0.383003	511239	TRUE	reported	10	27361527	0.0025	4.3e-10	691180	TRUE	reported	e94Gdj	1	TRUE
bmi	sbp_off_cond	offspring	adjusted	sbp	rs391300	T	C	T	C	0.0119	0.1058	0.3725	0.3707	FALSE	FALSE	FALSE	O4ixOS	17	2216258	0.114843	0.356917	511239	TRUE	reported	17	2216258	0.0017	3.1e-12	791120	TRUE	reported	e94Gdj	1	TRUE
bmi	sbp_off_cond	offspring	adjusted	sbp	rs3977755	T	C	T	C	-0.0135	-0.118733	0.2804	0.259	FALSE	FALSE	FALSE	O4ixOS	10	104420210	0.126514	0.347989	511239	TRUE	reported	10	104420210	0.0019	5.9e-13	731529	TRUE	reported	e94Gdj	1	TRUE
bmi	sbp_off_cond	offspring	adjusted	sbp	rs40067	A	G	A	G	-0.0266	-0.458333	0.1713	0.1876	FALSE	FALSE	FALSE	O4ixOS	5	107439012	0.143317	0.00138363	511239	TRUE	reported	5	107439012	0.0023	7.1e-30	681695	TRUE	reported	e94Gdj	1	TRUE
bmi	sbp_off_cond	offspring	adjusted	sbp	rs4012234	T	G	T	G	-0.0141	-0.0657333	0.4076	0.3869	FALSE	FALSE	FALSE	O4ixOS	20	32553047	0.113888	0.563822	511239	TRUE	reported	20	32553047	0.0018	9.9e-16	689653	TRUE	reported	e94Gdj	1	TRUE
bmi	sbp_off_cond	offspring	adjusted	sbp	rs4072917	A	G	A	G	0.0115	-0.126667	0.4694	0.4723	FALSE	FALSE	FALSE	O4ixOS	8	143300279	0.112208	0.258957	511239	TRUE	reported	8	143300279	0.0018	6.9e-11	684720	TRUE	reported	e94Gdj	1	TRUE
bmi	sbp_off_cond	offspring	adjusted	sbp	rs4148155	A	G	A	G	0.0188	-0.00446667	0.8873	0.8821	FALSE	FALSE	FALSE	O4ixOS	4	89054667	0.172319	0.97932	511239	TRUE	reported	4	89054667	0.0026	5e-13	794889	TRUE	reported	e94Gdj	1	TRUE
bmi	sbp_off_cond	offspring	adjusted	sbp	rs4237643	T	G	T	G	0.0223	0.213333	0.3062	0.2953	FALSE	FALSE	FALSE	O4ixOS	11	43648368	0.121694	0.0795976	511239	TRUE	reported	11	43648368	0.0019	4.3e-33	692491	TRUE	reported	e94Gdj	1	TRUE
bmi	sbp_off_cond	offspring	adjusted	sbp	rs427943	A	C	A	C	-0.017	0.0655333	0.4331	0.4434	FALSE	FALSE	FALSE	O4ixOS	21	46570896	0.112672	0.560818	511239	TRUE	reported	21	46570896	0.0017	7.3e-23	712095	TRUE	reported	e94Gdj	1	TRUE
bmi	sbp_off_cond	offspring	adjusted	sbp	rs429343	A	G	A	G	0.015	0.199133	0.4187	0.4254	FALSE	FALSE	FALSE	O4ixOS	2	147903382	0.112649	0.0771046	511239	TRUE	reported	2	147903382	0.0017	6.8e-18	689345	TRUE	reported	e94Gdj	1	TRUE
bmi	sbp_off_cond	offspring	adjusted	sbp	rs4307239	A	G	A	G	-0.0115	-0.137333	0.5422	0.5419	FALSE	FALSE	FALSE	O4ixOS	7	24354300	0.111672	0.218773	511239	TRUE	reported	7	24354300	0.0017	3.9e-11	687289	TRUE	reported	e94Gdj	1	TRUE
bmi	sbp_off_cond	offspring	adjusted	sbp	rs4358081	A	C	A	C	-0.0097	-0.0332667	0.5369	0.5132	FALSE	FALSE	FALSE	O4ixOS	2	29100642	0.111278	0.764978	511239	TRUE	reported	2	29100642	0.0017	1.5e-08	690038	TRUE	reported	e94Gdj	1	TRUE
bmi	sbp_off_cond	offspring	adjusted	sbp	rs4430672	T	C	T	C	0.0127	0.126533	0.1996	0.2071	FALSE	FALSE	FALSE	O4ixOS	14	63094407	0.138628	0.361371	511239	TRUE	reported	14	63094407	0.0022	3.9e-09	691400	TRUE	reported	e94Gdj	1	TRUE
bmi	sbp_off_cond	offspring	adjusted	sbp	rs4500930	T	C	T	C	0.0156	0.0256	0.3461	0.358	FALSE	FALSE	FALSE	O4ixOS	2	228985505	0.116236	0.825683	511239	TRUE	reported	2	228985505	0.0018	6.5e-18	680852	TRUE	reported	e94Gdj	1	TRUE
bmi	sbp_off_cond	offspring	adjusted	sbp	rs4516268	A	C	A	C	-0.0217	-0.1116	0.1925	0.2189	FALSE	FALSE	FALSE	O4ixOS	17	1846831	0.138762	0.421249	511239	TRUE	reported	17	1846831	0.0021	5.2e-25	786617	TRUE	reported	e94Gdj	1	TRUE
bmi	sbp_off_cond	offspring	adjusted	sbp	rs4518345	A	G	A	G	-0.0117	0.114067	0.2842	0.3013	FALSE	FALSE	FALSE	O4ixOS	5	27185904	0.122529	0.351885	511239	TRUE	reported	5	27185904	0.0019	1e-09	688609	TRUE	reported	e94Gdj	1	TRUE
bmi	sbp_off_cond	offspring	adjusted	sbp	rs4556997	A	C	A	C	0.0197	-0.274267	0.1349	0.1247	FALSE	FALSE	FALSE	O4ixOS	2	100814858	0.168249	0.103075	511239	TRUE	reported	2	100814858	0.0024	6.9e-17	792972	TRUE	reported	e94Gdj	1	TRUE
bmi	sbp_off_cond	offspring	adjusted	sbp	rs4589691	C	G	C	G	-0.0141	0.2406	0.8421	0.8657	FALSE	TRUE	FALSE	O4ixOS	2	144051398	0.165128	0.145101	511239	TRUE	reported	2	144051398	0.0024	4.7e-09	688253	TRUE	reported	e94Gdj	1	TRUE
bmi	sbp_off_cond	offspring	adjusted	sbp	rs4639527	A	G	A	G	-0.0172	-0.127	0.6988	0.6843	FALSE	FALSE	FALSE	O4ixOS	2	416815	0.120323	0.2912	511239	TRUE	reported	2	416815	0.0019	3.3e-20	691706	TRUE	reported	e94Gdj	1	TRUE
bmi	sbp_off_cond	offspring	adjusted	sbp	rs4653017	T	C	T	C	0.0122	-0.258	0.6818	0.6969	FALSE	FALSE	FALSE	O4ixOS	1	33776728	0.121707	0.0340191	511239	TRUE	reported	1	33776728	0.0018	4.5e-11	686378	TRUE	reported	e94Gdj	1	TRUE
bmi	sbp_off_cond	offspring	adjusted	sbp	rs4660443	T	C	T	C	0.0164	0.0068	0.2218	0.2014	FALSE	FALSE	FALSE	O4ixOS	1	39591779	0.139602	0.96115	511239	TRUE	reported	1	39591779	0.0021	6.8e-15	687234	TRUE	reported	e94Gdj	1	TRUE
bmi	sbp_off_cond	offspring	adjusted	sbp	rs4671328	T	G	T	G	0.0219	0.152067	0.4467	0.4713	FALSE	FALSE	FALSE	O4ixOS	2	58935282	0.112244	0.175484	511239	TRUE	reported	2	58935282	0.0017	2.2e-36	679487	TRUE	reported	e94Gdj	1	TRUE
bmi	sbp_off_cond	offspring	adjusted	sbp	rs4722398	T	C	T	C	0.0158	0.202533	0.1336	0.1308	FALSE	FALSE	FALSE	O4ixOS	7	3125220	0.166101	0.222716	511239	TRUE	reported	7	3125220	0.0025	3.6e-10	692509	TRUE	reported	e94Gdj	1	TRUE
bmi	sbp_off_cond	offspring	adjusted	sbp	rs4740619	T	C	T	C	0.0186	0.0185333	0.5479	0.5587	FALSE	FALSE	FALSE	O4ixOS	9	15634326	0.111553	0.868047	511239	TRUE	reported	9	15634326	0.0016	2.3e-30	794491	TRUE	reported	e94Gdj	1	TRUE
bmi	sbp_off_cond	offspring	adjusted	sbp	rs4757144	A	G	A	G	0.0169	0.331933	0.5878	0.5599	FALSE	FALSE	FALSE	O4ixOS	11	13331226	0.11359	0.00347563	511239	TRUE	reported	11	13331226	0.0018	5.6e-22	690082	TRUE	reported	e94Gdj	1	TRUE
bmi	sbp_off_cond	offspring	adjusted	sbp	rs4783830	A	G	A	G	-0.0105	-0.1592	0.3074	0.3277	FALSE	FALSE	FALSE	O4ixOS	16	54255346	0.119123	0.181407	511239	TRUE	reported	16	54255346	0.0019	2.4e-08	675527	TRUE	reported	e94Gdj	1	TRUE
bmi	sbp_off_cond	offspring	adjusted	sbp	rs4786903	A	G	A	G	-0.0125	-0.25	0.2632	0.2902	FALSE	FALSE	FALSE	O4ixOS	16	6697104	0.124698	0.0449798	511239	TRUE	reported	16	6697104	0.002	3.5e-10	680139	TRUE	reported	e94Gdj	1	TRUE
bmi	sbp_off_cond	offspring	adjusted	sbp	rs4800191	C	G	C	G	0.0103	0.2042	0.6369	0.634	FALSE	TRUE	FALSE	O4ixOS	18	22461398	0.117094	0.0811763	511239	TRUE	reported	18	22461398	0.0017	2.5e-09	785353	TRUE	reported	e94Gdj	1	TRUE
bmi	sbp_off_cond	offspring	adjusted	sbp	rs4801117	A	C	A	C	0.0104	0.0811333	0.3676	0.3905	FALSE	FALSE	FALSE	O4ixOS	18	52628923	0.114353	0.478015	511239	TRUE	reported	18	52628923	0.0018	4.6e-09	689905	TRUE	reported	e94Gdj	1	TRUE
bmi	sbp_off_cond	offspring	adjusted	sbp	rs4818225	A	G	A	G	-0.0117	0.043	0.3394	0.3619	FALSE	FALSE	FALSE	O4ixOS	21	42629895	0.116155	0.711236	511239	TRUE	reported	21	42629895	0.0018	2.3e-10	688274	TRUE	reported	e94Gdj	1	TRUE
bmi	sbp_off_cond	offspring	adjusted	sbp	rs4820408	T	G	T	G	0.0151	-0.0992667	0.408	0.3813	FALSE	FALSE	FALSE	O4ixOS	22	40604945	0.114102	0.384312	511239	TRUE	reported	22	40604945	0.0017	2.1e-19	794185	TRUE	reported	e94Gdj	1	TRUE
bmi	sbp_off_cond	offspring	adjusted	sbp	rs4851029	T	G	T	G	-0.0121	0.01	0.4753	0.4979	FALSE	FALSE	FALSE	O4ixOS	2	104159785	0.111219	0.928356	511239	TRUE	reported	2	104159785	0.0017	1.7e-12	689752	TRUE	reported	e94Gdj	1	TRUE
bmi	sbp_off_cond	offspring	adjusted	sbp	rs4858193	T	C	T	C	0.0129	0.0106	0.7221	0.6937	FALSE	FALSE	FALSE	O4ixOS	3	20441050	0.121439	0.930444	511239	TRUE	reported	3	20441050	0.0019	1.6e-11	686850	TRUE	reported	e94Gdj	1	TRUE
bmi	sbp_off_cond	offspring	adjusted	sbp	rs4864201	T	C	T	C	0.0141	0.0928	0.3531	0.333	FALSE	FALSE	FALSE	O4ixOS	4	130731284	0.118203	0.4324	511239	TRUE	reported	4	130731284	0.0017	1.5e-16	795263	TRUE	reported	e94Gdj	1	TRUE
bmi	sbp_off_cond	offspring	adjusted	sbp	rs4880341	T	C	T	C	-0.0118	0.0208	0.5606	0.5714	FALSE	FALSE	FALSE	O4ixOS	10	133992689	0.113125	0.854118	511239	TRUE	reported	10	133992689	0.0017	1.1e-11	689012	TRUE	reported	e94Gdj	1	TRUE
bmi	sbp_off_cond	offspring	adjusted	sbp	rs4906908	T	G	T	G	-0.0103	-0.110867	0.4747	0.4662	FALSE	FALSE	FALSE	O4ixOS	15	27040082	0.111159	0.318585	511239	TRUE	reported	15	27040082	0.0017	2.5e-09	691345	TRUE	reported	e94Gdj	1	TRUE
bmi	sbp_off_cond	offspring	adjusted	sbp	rs491711	A	C	A	C	0.0115	0.0939333	0.684	0.6922	FALSE	FALSE	FALSE	O4ixOS	11	28742220	0.121682	0.440139	511239	TRUE	reported	11	28742220	0.0019	1.1e-09	685113	TRUE	reported	e94Gdj	1	TRUE
bmi	sbp_off_cond	offspring	adjusted	sbp	rs4929923	T	C	T	C	-0.0181	-0.0469333	0.3624	0.363	FALSE	FALSE	FALSE	O4ixOS	11	8639200	0.115783	0.685216	511239	TRUE	reported	11	8639200	0.0017	7.2e-27	794933	TRUE	reported	e94Gdj	1	TRUE
bmi	sbp_off_cond	offspring	adjusted	sbp	rs4936175	T	C	T	C	-0.0122	-0.1996	0.5555	0.578	FALSE	FALSE	FALSE	O4ixOS	11	132641959	0.112983	0.0772891	511239	TRUE	reported	11	132641959	0.0017	1.4e-12	692569	TRUE	reported	e94Gdj	1	TRUE
bmi	sbp_off_cond	offspring	adjusted	sbp	rs4952843	A	G	A	G	0.0131	0.0684	0.6193	0.5999	FALSE	FALSE	FALSE	O4ixOS	2	46957845	0.114567	0.550488	511239	TRUE	reported	2	46957845	0.0018	6.8e-14	692482	TRUE	reported	e94Gdj	1	TRUE
bmi	sbp_off_cond	offspring	adjusted	sbp	rs4954638	A	C	A	C	0.0118	0.101	0.7508	0.7833	FALSE	FALSE	FALSE	O4ixOS	2	137435455	0.135013	0.454415	511239	TRUE	reported	2	137435455	0.002	2.9e-09	689971	TRUE	reported	e94Gdj	1	TRUE
bmi	sbp_off_cond	offspring	adjusted	sbp	rs4968656	A	G	A	G	-0.0116	-0.2004	0.6784	0.6963	FALSE	FALSE	FALSE	O4ixOS	17	61616959	0.121264	0.0984148	511239	TRUE	reported	17	61616959	0.0019	8.2e-10	675153	TRUE	reported	e94Gdj	1	TRUE
bmi	sbp_off_cond	offspring	adjusted	sbp	rs4981693	A	G	A	G	0.0206	0.0796	0.771	0.7484	FALSE	FALSE	FALSE	O4ixOS	14	29680331	0.128916	0.536932	511239	TRUE	reported	14	29680331	0.002	6.9e-24	689120	TRUE	reported	e94Gdj	1	TRUE
bmi	sbp_off_cond	offspring	adjusted	sbp	rs4986044	T	C	T	C	-0.0164	-0.124467	0.4687	0.4453	FALSE	FALSE	FALSE	O4ixOS	17	21261560	0.111791	0.265541	511239	TRUE	reported	17	21261560	0.0016	3.3e-23	787219	TRUE	reported	e94Gdj	1	TRUE
bmi	sbp_off_cond	offspring	adjusted	sbp	rs538579	C	G	C	G	0.0137	-0.115	0.3228	0.3101	FALSE	TRUE	FALSE	O4ixOS	3	62711674	0.119691	0.336651	511239	TRUE	reported	3	62711674	0.0019	1.3e-13	688452	TRUE	reported	e94Gdj	1	TRUE
bmi	sbp_off_cond	offspring	adjusted	sbp	rs543874	A	G	A	G	-0.0475	-0.130133	0.8048	0.7628	FALSE	FALSE	FALSE	O4ixOS	1	177889480	0.131444	0.322158	511239	TRUE	reported	1	177889480	0.002	1.2e-122	795504	TRUE	reported	e94Gdj	1	TRUE
bmi	sbp_off_cond	offspring	adjusted	sbp	rs559231	T	G	T	G	0.0135	-0.2646	0.3956	0.3875	FALSE	FALSE	FALSE	O4ixOS	18	39644247	0.115736	0.0222403	511239	TRUE	reported	18	39644247	0.0018	2.4e-14	685154	TRUE	reported	e94Gdj	1	TRUE
bmi	sbp_off_cond	offspring	adjusted	sbp	rs577525	T	C	T	C	-0.0166	-0.0432667	0.4324	0.4291	FALSE	FALSE	FALSE	O4ixOS	10	99769388	0.112255	0.699918	511239	TRUE	reported	10	99769388	0.0017	9.7e-22	690616	TRUE	reported	e94Gdj	1	TRUE
bmi	sbp_off_cond	offspring	adjusted	sbp	rs592483	T	C	T	C	-0.0147	-0.0277333	0.5716	0.556	FALSE	FALSE	FALSE	O4ixOS	11	69445173	0.112161	0.804705	511239	TRUE	reported	11	69445173	0.0017	2e-18	781871	TRUE	reported	e94Gdj	1	TRUE
bmi	sbp_off_cond	offspring	adjusted	sbp	rs6050446	A	G	A	G	-0.0343	-0.852267	0.02999	0.0282	FALSE	FALSE	FALSE	O4ixOS	20	25195509	0.335047	0.0109677	511239	TRUE	reported	20	25195509	0.0047	4.4e-13	766287	TRUE	reported	e94Gdj	1	TRUE
bmi	sbp_off_cond	offspring	adjusted	sbp	rs621042	A	C	A	C	-0.0107	0.0179333	0.451	0.4723	FALSE	FALSE	FALSE	O4ixOS	12	18789007	0.11191	0.872686	511239	TRUE	reported	12	18789007	0.0017	6.3e-10	689121	TRUE	reported	e94Gdj	1	TRUE
bmi	sbp_off_cond	offspring	adjusted	sbp	rs6235	C	G	C	G	-0.0175	0.12	0.7298	0.7282	FALSE	TRUE	FALSE	O4ixOS	5	95728898	0.125364	0.338459	511239	TRUE	reported	5	95728898	0.0019	1.5e-19	691708	TRUE	reported	e94Gdj	1	TRUE
bmi	sbp_off_cond	offspring	adjusted	sbp	rs6265	T	C	T	C	-0.0412	-0.0882667	0.1951	0.1906	FALSE	FALSE	FALSE	O4ixOS	11	27679916	0.141547	0.532901	511239	TRUE	reported	11	27679916	0.0021	1e-86	795458	TRUE	reported	e94Gdj	1	TRUE
bmi	sbp_off_cond	offspring	adjusted	sbp	rs629443	T	G	T	G	0.0116	0.363333	0.2501	0.2559	FALSE	FALSE	FALSE	O4ixOS	13	76386075	0.128196	0.00459397	511239	TRUE	reported	13	76386075	0.0019	1.4e-09	790044	TRUE	reported	e94Gdj	1	TRUE
bmi	sbp_off_cond	offspring	adjusted	sbp	rs6448587	A	C	A	C	0.0167	0.237933	0.8109	0.815	FALSE	FALSE	FALSE	O4ixOS	4	28561990	0.144737	0.100196	511239	TRUE	reported	4	28561990	0.0023	2.3e-13	691097	TRUE	reported	e94Gdj	1	TRUE
bmi	sbp_off_cond	offspring	adjusted	sbp	rs645040	T	G	T	G	0.0171	0.3988	0.7762	0.7645	FALSE	FALSE	FALSE	O4ixOS	3	135926622	0.131741	0.00246867	511239	TRUE	reported	3	135926622	0.002	2.5e-18	795579	TRUE	reported	e94Gdj	1	TRUE
bmi	sbp_off_cond	offspring	adjusted	sbp	rs6461115	A	G	A	G	0.0144	0.379133	0.7715	0.7771	FALSE	FALSE	FALSE	O4ixOS	7	2103668	0.134301	0.00475755	511239	TRUE	reported	7	2103668	0.0019	1.2e-13	791735	TRUE	reported	e94Gdj	1	TRUE
bmi	sbp_off_cond	offspring	adjusted	sbp	rs6471941	A	G	A	G	0.0156	0.0476	0.1684	0.183	FALSE	FALSE	FALSE	O4ixOS	8	62117973	0.146199	0.744739	511239	TRUE	reported	8	62117973	0.0021	3.1e-13	793986	TRUE	reported	e94Gdj	1	TRUE
bmi	sbp_off_cond	offspring	adjusted	sbp	rs6500208	A	G	A	G	0.014	-0.120067	0.2006	0.2173	FALSE	FALSE	FALSE	O4ixOS	16	49011249	0.137507	0.382571	511239	TRUE	reported	16	49011249	0.002	4.1e-12	781931	TRUE	reported	e94Gdj	1	TRUE
bmi	sbp_off_cond	offspring	adjusted	sbp	rs6512302	C	G	C	G	0.0142	-0.0650667	0.7511	0.7278	FALSE	TRUE	FALSE	O4ixOS	20	62691550	0.127247	0.609111	511239	TRUE	reported	20	62691550	0.002	2.1e-12	686053	TRUE	reported	e94Gdj	1	TRUE
bmi	sbp_off_cond	offspring	adjusted	sbp	rs6545714	A	G	A	G	-0.0191	-0.285733	0.6139	0.6055	FALSE	FALSE	FALSE	O4ixOS	2	59307725	0.113031	0.0114738	511239	TRUE	reported	2	59307725	0.0017	9.1e-31	793368	TRUE	reported	e94Gdj	1	TRUE
bmi	sbp_off_cond	offspring	adjusted	sbp	rs6551278	T	C	T	C	-0.0181	0.00133333	0.1471	0.1446	FALSE	FALSE	FALSE	O4ixOS	3	88199298	0.156698	0.993211	511239	TRUE	reported	3	88199298	0.0022	7.2e-16	794975	TRUE	reported	e94Gdj	1	TRUE
bmi	sbp_off_cond	offspring	adjusted	sbp	rs6556301	T	G	T	G	-0.0111	-0.118467	0.3596	0.3643	FALSE	FALSE	FALSE	O4ixOS	5	176527577	0.115616	0.305526	511239	TRUE	reported	5	176527577	0.0018	4.1e-10	734744	TRUE	reported	e94Gdj	1	TRUE
bmi	sbp_off_cond	offspring	adjusted	sbp	rs657452	A	G	A	G	0.0188	0.0916667	0.3784	0.3724	FALSE	FALSE	FALSE	O4ixOS	1	49589847	0.11502	0.425473	511239	TRUE	reported	1	49589847	0.0017	7.2e-29	767846	TRUE	reported	e94Gdj	1	TRUE
bmi	sbp_off_cond	offspring	adjusted	sbp	rs6587552	A	G	A	G	0.0173	0.2972	0.2409	0.2469	FALSE	FALSE	FALSE	O4ixOS	1	151018861	0.129598	0.0218339	511239	TRUE	reported	1	151018861	0.002	1.6e-17	689723	TRUE	reported	e94Gdj	1	TRUE
bmi	sbp_off_cond	offspring	adjusted	sbp	rs6591407	A	C	A	C	-0.0118	-0.166467	0.1861	0.1771	FALSE	FALSE	FALSE	O4ixOS	11	56914157	0.145468	0.252478	511239	TRUE	reported	11	56914157	0.0021	1.9e-08	794246	TRUE	reported	e94Gdj	1	TRUE
bmi	sbp_off_cond	offspring	adjusted	sbp	rs6593688	A	G	A	G	-0.0137	0.0418	0.6267	0.6349	FALSE	FALSE	FALSE	O4ixOS	1	96322205	0.11508	0.716436	511239	TRUE	reported	1	96322205	0.0018	8.6e-15	691779	TRUE	reported	e94Gdj	1	TRUE
bmi	sbp_off_cond	offspring	adjusted	sbp	rs663129	A	G	A	G	0.0545	-0.0244	0.2301	0.2515	FALSE	FALSE	FALSE	O4ixOS	18	57838401	0.128541	0.849448	511239	TRUE	reported	18	57838401	0.0019	1.6e-178	788948	TRUE	reported	e94Gdj	1	TRUE
bmi	sbp_off_cond	offspring	adjusted	sbp	rs6673081	T	C	T	C	0.01	-0.199867	0.4466	0.4563	FALSE	FALSE	FALSE	O4ixOS	1	154989595	0.112827	0.0764877	511239	TRUE	reported	1	154989595	0.0018	1.8e-08	677818	TRUE	reported	e94Gdj	1	TRUE
bmi	sbp_off_cond	offspring	adjusted	sbp	rs6692586	A	G	A	G	0.0192	0.0502667	0.168	0.164	FALSE	FALSE	FALSE	O4ixOS	1	23299906	0.151176	0.739508	511239	TRUE	reported	1	23299906	0.0023	1.1e-16	690921	TRUE	reported	e94Gdj	1	TRUE
bmi	sbp_off_cond	offspring	adjusted	sbp	rs6734537	T	C	T	C	-0.0133	0.136	0.8029	0.8056	FALSE	FALSE	FALSE	O4ixOS	2	207925963	0.141308	0.335831	511239	TRUE	reported	2	207925963	0.0022	1e-09	687293	TRUE	reported	e94Gdj	1	TRUE
bmi	sbp_off_cond	offspring	adjusted	sbp	rs6764533	A	G	A	G	0.0116	0.156467	0.359	0.3511	FALSE	FALSE	FALSE	O4ixOS	3	196088464	0.11645	0.179065	511239	TRUE	reported	3	196088464	0.0018	1.4e-10	690832	TRUE	reported	e94Gdj	1	TRUE
bmi	sbp_off_cond	offspring	adjusted	sbp	rs6781254	T	C	T	C	0.0112	0.0272667	0.3034	0.3122	FALSE	FALSE	FALSE	O4ixOS	3	80649139	0.120801	0.821423	511239	TRUE	reported	3	80649139	0.0018	4.9e-10	777021	TRUE	reported	e94Gdj	1	TRUE
bmi	sbp_off_cond	offspring	adjusted	sbp	rs6792696	A	G	A	G	0.0104	0.2046	0.3476	0.3639	FALSE	FALSE	FALSE	O4ixOS	3	81874009	0.116545	0.079167	511239	TRUE	reported	3	81874009	0.0017	6.6e-10	791777	TRUE	reported	e94Gdj	1	TRUE
bmi	sbp_off_cond	offspring	adjusted	sbp	rs6804842	A	G	A	G	-0.0156	0.0963333	0.428	0.41	FALSE	FALSE	FALSE	O4ixOS	3	25106437	0.112768	0.392959	511239	TRUE	reported	3	25106437	0.0017	3.6e-21	789179	TRUE	reported	e94Gdj	1	TRUE
bmi	sbp_off_cond	offspring	adjusted	sbp	rs6812882	T	C	T	C	-0.0113	-0.1988	0.7288	0.7095	FALSE	FALSE	FALSE	O4ixOS	4	52772984	0.123769	0.108225	511239	TRUE	reported	4	52772984	0.0019	2.5e-09	690675	TRUE	reported	e94Gdj	1	TRUE
bmi	sbp_off_cond	offspring	adjusted	sbp	rs6841761	T	G	T	G	-0.0131	-0.197467	0.5252	0.5547	FALSE	FALSE	FALSE	O4ixOS	4	25423538	0.11216	0.0783097	511239	TRUE	reported	4	25423538	0.0016	6.4e-16	793477	TRUE	reported	e94Gdj	1	TRUE
bmi	sbp_off_cond	offspring	adjusted	sbp	rs6985109	A	G	A	G	-0.0177	-0.3972	0.5338	0.5337	FALSE	FALSE	FALSE	O4ixOS	8	10761585	0.111862	0.000384057	511239	TRUE	reported	8	10761585	0.0017	1.5e-26	793993	TRUE	reported	e94Gdj	1	TRUE
bmi	sbp_off_cond	offspring	adjusted	sbp	rs7024334	T	G	T	G	0.0138	-0.0840667	0.2258	0.2156	FALSE	FALSE	FALSE	O4ixOS	9	109072075	0.135971	0.536399	511239	TRUE	reported	9	109072075	0.002	3.1e-12	782431	TRUE	reported	e94Gdj	1	TRUE
bmi	sbp_off_cond	offspring	adjusted	sbp	rs7025938	C	G	C	G	-0.0166	-0.0328	0.6813	0.6787	FALSE	TRUE	FALSE	O4ixOS	9	103088321	0.119632	0.783951	511239	TRUE	reported	9	103088321	0.0019	3.7e-19	691581	TRUE	reported	e94Gdj	1	TRUE
bmi	sbp_off_cond	offspring	adjusted	sbp	rs7084454	A	G	A	G	0.0193	0.05	0.335	0.3344	FALSE	FALSE	FALSE	O4ixOS	10	21821274	0.118595	0.673316	511239	TRUE	reported	10	21821274	0.0019	4e-25	678564	TRUE	reported	e94Gdj	1	TRUE
bmi	sbp_off_cond	offspring	adjusted	sbp	rs7102454	T	C	T	C	-0.0158	-0.1354	0.6565	0.6572	FALSE	FALSE	FALSE	O4ixOS	11	65594820	0.117106	0.247593	511239	TRUE	reported	11	65594820	0.0018	2.4e-18	691134	TRUE	reported	e94Gdj	1	TRUE
bmi	sbp_off_cond	offspring	adjusted	sbp	rs7117238	A	G	A	G	-0.0131	0.1104	0.168	0.1414	FALSE	FALSE	FALSE	O4ixOS	11	78040259	0.158959	0.487357	511239	TRUE	reported	11	78040259	0.0022	2.5e-09	788879	TRUE	reported	e94Gdj	1	TRUE
bmi	sbp_off_cond	offspring	adjusted	sbp	rs7124681	A	C	A	C	0.0263	-0.2124	0.4133	0.4149	FALSE	FALSE	FALSE	O4ixOS	11	47529947	0.11359	0.0615002	511239	TRUE	reported	11	47529947	0.0016	3.2e-58	795474	TRUE	reported	e94Gdj	1	TRUE
bmi	sbp_off_cond	offspring	adjusted	sbp	rs7138803	A	G	A	G	0.03	0.203667	0.3772	0.3942	FALSE	FALSE	FALSE	O4ixOS	12	50247468	0.114461	0.075181	511239	TRUE	reported	12	50247468	0.0017	2.3e-71	795588	TRUE	reported	e94Gdj	1	TRUE
bmi	sbp_off_cond	offspring	adjusted	sbp	rs7144011	T	G	T	G	0.0282	0.2588	0.2136	0.1916	FALSE	FALSE	FALSE	O4ixOS	14	79940383	0.140514	0.0655033	511239	TRUE	reported	14	79940383	0.002	5.2e-47	794117	TRUE	reported	e94Gdj	1	TRUE
bmi	sbp_off_cond	offspring	adjusted	sbp	rs7172627	A	G	A	G	-0.0117	0.0675333	0.5281	0.5262	FALSE	FALSE	FALSE	O4ixOS	15	31877690	0.111981	0.546457	511239	TRUE	reported	15	31877690	0.0017	1.1e-11	690458	TRUE	reported	e94Gdj	1	TRUE
bmi	sbp_off_cond	offspring	adjusted	sbp	rs7173441	A	T	A	T	0.0119	-0.0364667	0.402	0.4	FALSE	TRUE	FALSE	O4ixOS	15	46548624	0.11359	0.748182	511239	TRUE	reported	15	46548624	0.0018	1.2e-11	688952	TRUE	reported	e94Gdj	1	TRUE
bmi	sbp_off_cond	offspring	adjusted	sbp	rs7181498	T	C	T	C	0.0163	0.0478	0.3691	0.3487	FALSE	FALSE	FALSE	O4ixOS	15	95271404	0.117153	0.683265	511239	TRUE	reported	15	95271404	0.0018	1e-19	690980	TRUE	reported	e94Gdj	1	TRUE
bmi	sbp_off_cond	offspring	adjusted	sbp	rs7196720	T	C	T	C	0.0129	-0.0507333	0.4932	0.4583	FALSE	FALSE	FALSE	O4ixOS	16	24534662	0.111695	0.649676	511239	TRUE	reported	16	24534662	0.0017	7.3e-14	689863	TRUE	reported	e94Gdj	1	TRUE
bmi	sbp_off_cond	offspring	adjusted	sbp	rs7206608	C	G	C	G	-0.0132	-0.379933	0.6854	0.6712	FALSE	TRUE	FALSE	O4ixOS	16	82872628	0.119191	0.00143455	511239	TRUE	reported	16	82872628	0.0019	1.3e-12	689058	TRUE	reported	e94Gdj	1	TRUE
bmi	sbp_off_cond	offspring	adjusted	sbp	rs7222349	A	G	A	G	0.0115	0.0115333	0.3441	0.3278	FALSE	FALSE	FALSE	O4ixOS	17	42304644	0.118238	0.922295	511239	TRUE	reported	17	42304644	0.0018	3.3e-10	692215	TRUE	reported	e94Gdj	1	TRUE
bmi	sbp_off_cond	offspring	adjusted	sbp	rs7249149	A	G	A	G	0.0124	-0.1238	0.7256	0.7131	FALSE	FALSE	FALSE	O4ixOS	19	51774538	0.122552	0.312406	511239	TRUE	reported	19	51774538	0.0019	9.3e-11	690735	TRUE	reported	e94Gdj	1	TRUE
bmi	sbp_off_cond	offspring	adjusted	sbp	rs7313220	A	G	A	G	0.0122	0.0621333	0.4861	0.5154	FALSE	FALSE	FALSE	O4ixOS	12	17196832	0.11216	0.579599	511239	TRUE	reported	12	17196832	0.0017	1.4e-12	689327	TRUE	reported	e94Gdj	1	TRUE
bmi	sbp_off_cond	offspring	adjusted	sbp	rs7313924	C	G	C	G	0.0101	-0.478733	0.7138	0.6969	FALSE	TRUE	FALSE	O4ixOS	12	89899912	0.120958	7.5626e-05	511239	TRUE	reported	12	89899912	0.0018	3.5e-08	785448	TRUE	reported	e94Gdj	1	TRUE
bmi	sbp_off_cond	offspring	adjusted	sbp	rs7318817	T	C	T	C	-0.0155	0.0112	0.6071	0.6371	FALSE	FALSE	FALSE	O4ixOS	13	28617708	0.115771	0.922931	511239	TRUE	reported	13	28617708	0.0018	2.7e-18	691917	TRUE	reported	e94Gdj	1	TRUE
bmi	sbp_off_cond	offspring	adjusted	sbp	rs7334078	T	C	T	C	0.0121	0.1234	0.7118	0.7251	FALSE	FALSE	FALSE	O4ixOS	13	99120484	0.1249	0.323157	511239	TRUE	reported	13	99120484	0.0019	2.2e-10	688374	TRUE	reported	e94Gdj	1	TRUE
bmi	sbp_off_cond	offspring	adjusted	sbp	rs7488867	T	C	T	C	-0.0204	0.0238667	0.2639	0.2414	FALSE	FALSE	FALSE	O4ixOS	12	103699685	0.128593	0.85276	511239	TRUE	reported	12	103699685	0.002	8.4e-24	635746	TRUE	reported	e94Gdj	1	TRUE
bmi	sbp_off_cond	offspring	adjusted	sbp	rs7498665	A	G	A	G	-0.0271	-0.108667	0.5962	0.5883	FALSE	FALSE	FALSE	O4ixOS	16	28883241	0.112983	0.33615	511239	TRUE	reported	16	28883241	0.0017	5.6e-60	790299	TRUE	reported	e94Gdj	1	TRUE
bmi	sbp_off_cond	offspring	adjusted	sbp	rs7503597	T	G	T	G	0.0134	-0.0682	0.2934	0.331	FALSE	FALSE	FALSE	O4ixOS	17	79049273	0.120062	0.570009	511239	TRUE	reported	17	79049273	0.0019	2.8e-12	680766	TRUE	reported	e94Gdj	1	TRUE
bmi	sbp_off_cond	offspring	adjusted	sbp	rs7512146	T	G	T	G	-0.0094	-0.0064	0.5084	0.5018	FALSE	FALSE	FALSE	O4ixOS	1	34283008	0.112232	0.954525	511239	TRUE	reported	1	34283008	0.0017	3.9e-08	688657	TRUE	reported	e94Gdj	1	TRUE
bmi	sbp_off_cond	offspring	adjusted	sbp	rs7535528	A	G	A	G	-0.0152	-0.140333	0.3741	0.3666	FALSE	FALSE	FALSE	O4ixOS	1	2444414	0.116701	0.229168	511239	TRUE	reported	1	2444414	0.0018	1.4e-16	632868	TRUE	reported	e94Gdj	1	TRUE
bmi	sbp_off_cond	offspring	adjusted	sbp	rs754635	C	G	C	G	-0.0198	-0.0144667	0.1127	0.1322	FALSE	TRUE	FALSE	O4ixOS	3	42305131	0.165071	0.930164	511239	TRUE	reported	3	42305131	0.0027	2.2e-13	690346	TRUE	reported	e94Gdj	1	TRUE
bmi	sbp_off_cond	offspring	adjusted	sbp	rs7550711	T	C	T	C	0.0649	-0.189733	0.03058	0.0276	FALSE	FALSE	FALSE	O4ixOS	1	110082886	0.342697	0.57982	511239	TRUE	reported	1	110082886	0.005	3.2e-38	769184	TRUE	reported	e94Gdj	1	TRUE
bmi	sbp_off_cond	offspring	adjusted	sbp	rs7551507	T	C	T	C	-0.0184	0.0698	0.5633	0.5735	FALSE	FALSE	FALSE	O4ixOS	1	74995225	0.112434	0.534726	511239	TRUE	reported	1	74995225	0.0016	9.3e-30	794579	TRUE	reported	e94Gdj	1	TRUE
bmi	sbp_off_cond	offspring	adjusted	sbp	rs7557796	T	C	T	C	0.016	-0.0486	0.3476	0.3318	FALSE	FALSE	FALSE	O4ixOS	2	86766153	0.118395	0.681446	511239	TRUE	reported	2	86766153	0.0018	2.3e-19	692414	TRUE	reported	e94Gdj	1	TRUE
bmi	sbp_off_cond	offspring	adjusted	sbp	rs7599312	A	G	A	G	-0.0186	0.0999333	0.2652	0.2816	FALSE	FALSE	FALSE	O4ixOS	2	213413231	0.125746	0.426773	511239	TRUE	reported	2	213413231	0.0019	6.9e-24	780823	TRUE	reported	e94Gdj	1	TRUE
bmi	sbp_off_cond	offspring	adjusted	sbp	rs7615297	C	G	C	G	0.0149	0.4074	0.8535	0.8621	FALSE	TRUE	FALSE	O4ixOS	3	156299313	0.161189	0.0114886	511239	TRUE	reported	3	156299313	0.0024	5.7e-10	689710	TRUE	reported	e94Gdj	1	TRUE
bmi	sbp_off_cond	offspring	adjusted	sbp	rs7626079	T	C	T	C	0.011	-0.2	0.3434	0.3557	FALSE	FALSE	FALSE	O4ixOS	3	66427259	0.116392	0.0857369	511239	TRUE	reported	3	66427259	0.0018	1.6e-09	692571	TRUE	reported	e94Gdj	1	TRUE
bmi	sbp_off_cond	offspring	adjusted	sbp	rs7637852	A	G	A	G	0.0139	-0.102867	0.3049	0.3025	FALSE	FALSE	FALSE	O4ixOS	3	44041777	0.121169	0.39591	511239	TRUE	reported	3	44041777	0.0019	1.7e-13	691815	TRUE	reported	e94Gdj	1	TRUE
bmi	sbp_off_cond	offspring	adjusted	sbp	rs7640424	T	C	T	C	-0.0136	0.163267	0.2969	0.3002	FALSE	FALSE	FALSE	O4ixOS	3	107820063	0.121515	0.179081	511239	TRUE	reported	3	107820063	0.0018	2.3e-14	790612	TRUE	reported	e94Gdj	1	TRUE
bmi	sbp_off_cond	offspring	adjusted	sbp	rs765875	T	C	T	C	-0.0121	0.0389333	0.4808	0.4862	FALSE	FALSE	FALSE	O4ixOS	6	143185683	0.11104	0.72587	511239	TRUE	reported	6	143185683	0.0017	3e-12	690961	TRUE	reported	e94Gdj	1	TRUE
bmi	sbp_off_cond	offspring	adjusted	sbp	rs7683836	A	G	A	G	-0.0114	-0.175467	0.5405	0.5539	FALSE	FALSE	FALSE	O4ixOS	4	180167906	0.112613	0.1192	511239	TRUE	reported	4	180167906	0.0017	6.3e-11	686968	TRUE	reported	e94Gdj	1	TRUE
bmi	sbp_off_cond	offspring	adjusted	sbp	rs7685048	T	C	T	C	-0.0101	0.00686667	0.4654	0.4843	FALSE	FALSE	FALSE	O4ixOS	4	95027784	0.111683	0.950974	511239	TRUE	reported	4	95027784	0.0017	4.1e-09	692398	TRUE	reported	e94Gdj	1	TRUE
bmi	sbp_off_cond	offspring	adjusted	sbp	rs768840	A	G	A	G	0.0114	0.1698	0.4183	0.4111	FALSE	FALSE	FALSE	O4ixOS	14	73143457	0.114008	0.136389	511239	TRUE	reported	14	73143457	0.0018	2e-10	677485	TRUE	reported	e94Gdj	1	TRUE
bmi	sbp_off_cond	offspring	adjusted	sbp	rs769449	A	G	A	G	-0.0254	0.129333	0.1161	0.1238	FALSE	FALSE	FALSE	O4ixOS	19	45410002	0.170237	0.447419	511239	TRUE	reported	19	45410002	0.0027	2.3e-20	566857	TRUE	reported	e94Gdj	1	TRUE
bmi	sbp_off_cond	offspring	adjusted	sbp	rs7694732	A	G	A	G	0.0099	0.0642667	0.5622	0.5718	FALSE	FALSE	FALSE	O4ixOS	4	115124089	0.112255	0.56698	511239	TRUE	reported	4	115124089	0.0017	8.7e-09	690622	TRUE	reported	e94Gdj	1	TRUE
bmi	sbp_off_cond	offspring	adjusted	sbp	rs7703576	T	C	T	C	-0.0103	0.00266667	0.7115	0.6979	FALSE	FALSE	FALSE	O4ixOS	5	144543996	0.121467	0.982485	511239	TRUE	reported	5	144543996	0.0019	4.8e-08	690818	TRUE	reported	e94Gdj	1	TRUE
bmi	sbp_off_cond	offspring	adjusted	sbp	rs7704281	A	G	A	G	0.0271	0.1466	0.04531	0.0484	FALSE	FALSE	FALSE	O4ixOS	5	50591460	0.265368	0.580647	511239	TRUE	reported	5	50591460	0.0041	6.5e-11	788585	TRUE	reported	e94Gdj	1	TRUE
bmi	sbp_off_cond	offspring	adjusted	sbp	rs7715256	T	G	T	G	-0.0166	0.163	0.5781	0.5747	FALSE	FALSE	FALSE	O4ixOS	5	153537893	0.111589	0.144094	511239	TRUE	reported	5	153537893	0.0016	2.2e-24	795302	TRUE	reported	e94Gdj	1	TRUE
bmi	sbp_off_cond	offspring	adjusted	sbp	rs7724675	A	G	A	G	-0.0119	-0.2738	0.2238	0.2121	FALSE	FALSE	FALSE	O4ixOS	5	130440010	0.136113	0.0442657	511239	TRUE	reported	5	130440010	0.0021	9.5e-09	691968	TRUE	reported	e94Gdj	1	TRUE
bmi	sbp_off_cond	offspring	adjusted	sbp	rs7730004	T	C	T	C	0.0148	0.232933	0.6693	0.6631	FALSE	FALSE	FALSE	O4ixOS	5	43191033	0.117882	0.0481558	511239	TRUE	reported	5	43191033	0.0018	9.1e-16	690164	TRUE	reported	e94Gdj	1	TRUE
bmi	sbp_off_cond	offspring	adjusted	sbp	rs7730898	A	G	A	G	0.0168	-0.143933	0.729	0.7209	FALSE	FALSE	FALSE	O4ixOS	5	170459675	0.123187	0.242639	511239	TRUE	reported	5	170459675	0.0018	4.5e-20	792975	TRUE	reported	e94Gdj	1	TRUE
bmi	sbp_off_cond	offspring	adjusted	sbp	rs774246	A	G	A	G	-0.0153	-0.0236667	0.8556	0.8526	FALSE	FALSE	FALSE	O4ixOS	7	26990816	0.157908	0.880862	511239	TRUE	reported	7	26990816	0.0025	5.4e-10	690818	TRUE	reported	e94Gdj	1	TRUE
bmi	sbp_off_cond	offspring	adjusted	sbp	rs775724	A	G	A	G	0.0106	0.114267	0.4122	0.4135	FALSE	FALSE	FALSE	O4ixOS	3	77642438	0.113804	0.315349	511239	TRUE	reported	3	77642438	0.0018	1.7e-09	681873	TRUE	reported	e94Gdj	1	TRUE
bmi	sbp_off_cond	offspring	adjusted	sbp	rs7761673	A	T	A	T	-0.0126	-0.109933	0.2058	0.1961	FALSE	TRUE	FALSE	O4ixOS	6	70357368	0.140455	0.433808	511239	TRUE	reported	6	70357368	0.0021	1.9e-09	691716	TRUE	reported	e94Gdj	1	TRUE
bmi	sbp_off_cond	offspring	adjusted	sbp	rs7780752	T	C	T	C	-0.0139	0.195133	0.64	0.6669	FALSE	FALSE	FALSE	O4ixOS	7	93241640	0.11884	0.100595	511239	TRUE	reported	7	93241640	0.0018	1e-14	690830	TRUE	reported	e94Gdj	1	TRUE
bmi	sbp_off_cond	offspring	adjusted	sbp	rs7788008	A	G	A	G	-0.0157	-0.317933	0.4445	0.4305	FALSE	FALSE	FALSE	O4ixOS	7	112972483	0.112434	0.00468789	511239	TRUE	reported	7	112972483	0.0017	1.1e-19	690410	TRUE	reported	e94Gdj	1	TRUE
bmi	sbp_off_cond	offspring	adjusted	sbp	rs7819514	A	G	A	G	-0.0107	0.196467	0.3216	0.339	FALSE	FALSE	FALSE	O4ixOS	8	93204442	0.118273	0.0966882	511239	TRUE	reported	8	93204442	0.0018	5.7e-09	684955	TRUE	reported	e94Gdj	1	TRUE
bmi	sbp_off_cond	offspring	adjusted	sbp	rs7826312	T	C	T	C	-0.0104	-0.158933	0.4121	0.4308	FALSE	FALSE	FALSE	O4ixOS	8	32400115	0.112793	0.158814	511239	TRUE	reported	8	32400115	0.0017	4.9e-10	785343	TRUE	reported	e94Gdj	1	TRUE
bmi	sbp_off_cond	offspring	adjusted	sbp	rs7844647	T	C	T	C	0.0123	0.0487333	0.7319	0.7206	FALSE	FALSE	FALSE	O4ixOS	8	34503776	0.12445	0.69536	511239	TRUE	reported	8	34503776	0.0018	2.8e-11	793703	TRUE	reported	e94Gdj	1	TRUE
bmi	sbp_off_cond	offspring	adjusted	sbp	rs7869771	A	C	A	C	0.014	0.0901333	0.7353	0.7408	FALSE	FALSE	FALSE	O4ixOS	9	94180627	0.127672	0.480202	511239	TRUE	reported	9	94180627	0.0019	4.9e-13	679436	TRUE	reported	e94Gdj	1	TRUE
bmi	sbp_off_cond	offspring	adjusted	sbp	rs7871866	C	G	C	G	0.0187	0.277867	0.1531	0.1715	FALSE	TRUE	FALSE	O4ixOS	9	131027982	0.149001	0.0622007	511239	TRUE	reported	9	131027982	0.0024	2.3e-14	683494	TRUE	reported	e94Gdj	1	TRUE
bmi	sbp_off_cond	offspring	adjusted	sbp	rs7899106	A	G	A	G	-0.0331	-0.1892	0.95223	0.9573	FALSE	FALSE	FALSE	O4ixOS	10	87410904	0.272549	0.487565	511239	TRUE	reported	10	87410904	0.0037	1e-18	793689	TRUE	reported	e94Gdj	1	TRUE
bmi	sbp_off_cond	offspring	adjusted	sbp	rs7903146	T	C	T	C	-0.0181	0.221467	0.2912	0.268	FALSE	FALSE	FALSE	O4ixOS	10	114758349	0.125224	0.0769671	511239	TRUE	reported	10	114758349	0.0018	1.3e-23	795624	TRUE	reported	e94Gdj	1	TRUE
bmi	sbp_off_cond	offspring	adjusted	sbp	rs7925214	T	C	T	C	0.0147	-0.222533	0.5133	0.5344	FALSE	FALSE	FALSE	O4ixOS	11	130794253	0.113269	0.0494554	511239	TRUE	reported	11	130794253	0.0018	4.4e-17	677603	TRUE	reported	e94Gdj	1	TRUE
bmi	sbp_off_cond	offspring	adjusted	sbp	rs7933205	A	G	A	G	-0.0116	0.0394	0.2115	0.2119	FALSE	FALSE	FALSE	O4ixOS	11	97831073	0.136471	0.772806	511239	TRUE	reported	11	97831073	0.0021	3.2e-08	692432	TRUE	reported	e94Gdj	1	TRUE
bmi	sbp_off_cond	offspring	adjusted	sbp	rs7941030	T	C	T	C	-0.0112	-0.217667	0.6141	0.5985	FALSE	FALSE	FALSE	O4ixOS	11	122522375	0.114376	0.0570311	511239	TRUE	reported	11	122522375	0.0017	2e-11	795457	TRUE	reported	e94Gdj	1	TRUE
bmi	sbp_off_cond	offspring	adjusted	sbp	rs7983065	T	C	T	C	-0.0148	-0.187267	0.4503	0.4687	FALSE	FALSE	FALSE	O4ixOS	13	33380786	0.111386	0.0927148	511239	TRUE	reported	13	33380786	0.0017	8.9e-18	690924	TRUE	reported	e94Gdj	1	TRUE
bmi	sbp_off_cond	offspring	adjusted	sbp	rs8027205	C	G	C	G	0.0108	-0.275667	0.6033	0.605	FALSE	TRUE	FALSE	O4ixOS	15	98280959	0.113996	0.0155972	511239	TRUE	reported	15	98280959	0.0018	1.4e-09	685725	TRUE	reported	e94Gdj	1	TRUE
bmi	sbp_off_cond	offspring	adjusted	sbp	rs8036040	A	C	A	C	0.0109	0.1318	0.4932	0.4682	FALSE	FALSE	FALSE	O4ixOS	15	36402716	0.111576	0.2375	511239	TRUE	reported	15	36402716	0.0017	2.7e-10	691068	TRUE	reported	e94Gdj	1	TRUE
bmi	sbp_off_cond	offspring	adjusted	sbp	rs8047395	A	G	A	G	0.0642	0.366467	0.5061	0.501	FALSE	FALSE	FALSE	O4ixOS	16	53798523	0.111802	0.00104617	511239	TRUE	reported	16	53798523	0.0017	1e-200	788856	TRUE	reported	e94Gdj	1	TRUE
bmi	sbp_off_cond	offspring	adjusted	sbp	rs8065336	T	C	T	C	-0.012	-0.252	0.3099	0.2852	FALSE	FALSE	FALSE	O4ixOS	17	35064187	0.123137	0.0407069	511239	TRUE	reported	17	35064187	0.0019	1.9e-10	688722	TRUE	reported	e94Gdj	1	TRUE
bmi	sbp_off_cond	offspring	adjusted	sbp	rs806600	A	G	A	G	0.0095	-0.00113333	0.525	0.5627	FALSE	FALSE	FALSE	O4ixOS	5	172914939	0.112816	0.991985	511239	TRUE	reported	5	172914939	0.0017	3.3e-08	691791	TRUE	reported	e94Gdj	1	TRUE
bmi	sbp_off_cond	offspring	adjusted	sbp	rs8097672	A	T	A	T	-0.02	-0.1376	0.8472	0.8413	FALSE	TRUE	FALSE	O4ixOS	18	1839601	0.153633	0.370446	511239	TRUE	reported	18	1839601	0.0025	8.4e-16	686063	TRUE	reported	e94Gdj	1	TRUE
bmi	sbp_off_cond	offspring	adjusted	sbp	rs8123881	A	G	A	G	-0.0196	-0.157267	0.8701	0.8335	FALSE	FALSE	FALSE	O4ixOS	20	15819495	0.153139	0.304442	511239	TRUE	reported	20	15819495	0.0024	4.4e-16	793018	TRUE	reported	e94Gdj	1	TRUE
bmi	sbp_off_cond	offspring	adjusted	sbp	rs818524	T	C	T	C	-0.0106	0.142	0.3061	0.3053	FALSE	FALSE	FALSE	O4ixOS	1	85201228	0.122254	0.245432	511239	TRUE	reported	1	85201228	0.0019	3.4e-08	670078	TRUE	reported	e94Gdj	1	TRUE
bmi	sbp_off_cond	offspring	adjusted	sbp	rs8192675	T	C	T	C	-0.0152	0.0163333	0.7112	0.6914	FALSE	FALSE	FALSE	O4ixOS	3	170724883	0.12072	0.892376	511239	TRUE	reported	3	170724883	0.0018	1.4e-17	795515	TRUE	reported	e94Gdj	1	TRUE
bmi	sbp_off_cond	offspring	adjusted	sbp	rs825688	T	C	T	C	-0.0095	-0.107933	0.456	0.4538	FALSE	FALSE	FALSE	O4ixOS	16	73595718	0.111779	0.334247	511239	TRUE	reported	16	73595718	0.0017	4.7e-08	686144	TRUE	reported	e94Gdj	1	TRUE
bmi	sbp_off_cond	offspring	adjusted	sbp	rs845084	A	G	A	G	0.014	0.02	0.2678	0.2715	FALSE	FALSE	FALSE	O4ixOS	10	125220036	0.126058	0.873939	511239	TRUE	reported	10	125220036	0.002	1.3e-12	685413	TRUE	reported	e94Gdj	1	TRUE
bmi	sbp_off_cond	offspring	adjusted	sbp	rs852056	T	C	T	C	0.0128	-0.159733	0.2416	0.2304	FALSE	FALSE	FALSE	O4ixOS	20	17102860	0.131311	0.223813	511239	TRUE	reported	20	17102860	0.002	1.8e-10	691874	TRUE	reported	e94Gdj	1	TRUE
bmi	sbp_off_cond	offspring	adjusted	sbp	rs872281	T	C	T	C	-0.0151	-0.287267	0.1728	0.2019	FALSE	FALSE	FALSE	O4ixOS	14	40834177	0.141787	0.0427609	511239	TRUE	reported	14	40834177	0.0023	4.7e-11	685310	TRUE	reported	e94Gdj	1	TRUE
bmi	sbp_off_cond	offspring	adjusted	sbp	rs876605	A	G	A	G	0.0108	0.152467	0.2648	0.2732	FALSE	FALSE	FALSE	O4ixOS	5	77801359	0.12627	0.227252	511239	TRUE	reported	5	77801359	0.002	3.4e-08	692586	TRUE	reported	e94Gdj	1	TRUE
bmi	sbp_off_cond	offspring	adjusted	sbp	rs889398	T	C	T	C	-0.0196	-0.136733	0.4247	0.4314	FALSE	FALSE	FALSE	O4ixOS	16	69556715	0.114234	0.231322	511239	TRUE	reported	16	69556715	0.0016	1.3e-32	789694	TRUE	reported	e94Gdj	1	TRUE
bmi	sbp_off_cond	offspring	adjusted	sbp	rs895330	C	G	C	G	0.0201	0.245267	0.8076	0.7793	FALSE	TRUE	FALSE	O4ixOS	19	4060707	0.136501	0.0723664	511239	TRUE	reported	19	4060707	0.0023	5.5e-19	684271	TRUE	reported	e94Gdj	1	TRUE
bmi	sbp_off_cond	offspring	adjusted	sbp	rs901630	T	C	T	C	-0.0146	-0.342267	0.3973	0.3774	FALSE	FALSE	FALSE	O4ixOS	6	98539519	0.115045	0.00292914	511239	TRUE	reported	6	98539519	0.0017	1.9e-18	794597	TRUE	reported	e94Gdj	1	TRUE
bmi	sbp_off_cond	offspring	adjusted	sbp	rs902695	A	G	A	G	-0.0103	0.0694	0.4798	0.4372	FALSE	FALSE	FALSE	O4ixOS	2	113955074	0.111731	0.534511	511239	TRUE	reported	2	113955074	0.0017	2.2e-09	678635	TRUE	reported	e94Gdj	1	TRUE
bmi	sbp_off_cond	offspring	adjusted	sbp	rs9288754	T	C	T	C	-0.0096	0.0218	0.4116	0.4459	FALSE	FALSE	FALSE	O4ixOS	3	194825090	0.113471	0.847648	511239	TRUE	reported	3	194825090	0.0017	4.1e-08	689170	TRUE	reported	e94Gdj	1	TRUE
bmi	sbp_off_cond	offspring	adjusted	sbp	rs9294260	A	G	A	G	0.0147	0.0106	0.4731	0.4861	FALSE	FALSE	FALSE	O4ixOS	6	83433228	0.111731	0.924418	511239	TRUE	reported	6	83433228	0.0016	1.8e-19	783533	TRUE	reported	e94Gdj	1	TRUE
bmi	sbp_off_cond	offspring	adjusted	sbp	rs9300422	A	G	A	G	0.0103	0.193533	0.3097	0.3044	FALSE	FALSE	FALSE	O4ixOS	13	98223320	0.120085	0.107042	511239	TRUE	reported	13	98223320	0.0018	4e-09	795011	TRUE	reported	e94Gdj	1	TRUE
bmi	sbp_off_cond	offspring	adjusted	sbp	rs930295	A	C	A	C	0.0211	0.0252667	0.1583	0.1696	FALSE	FALSE	FALSE	O4ixOS	2	50233352	0.1494	0.865702	511239	TRUE	reported	2	50233352	0.0023	1e-19	690522	TRUE	reported	e94Gdj	1	TRUE
bmi	sbp_off_cond	offspring	adjusted	sbp	rs9304665	A	T	A	T	0.0229	0.000733333	0.7633	0.7675	FALSE	TRUE	FALSE	O4ixOS	19	47602577	0.134115	0.995637	511239	TRUE	reported	19	47602577	0.002	2.9e-29	689470	TRUE	reported	e94Gdj	1	TRUE
bmi	sbp_off_cond	offspring	adjusted	sbp	rs934224	T	C	T	C	0.0107	-0.00853333	0.7399	0.76	FALSE	FALSE	FALSE	O4ixOS	2	16613889	0.130637	0.947919	511239	TRUE	reported	2	16613889	0.002	4.7e-08	692568	TRUE	reported	e94Gdj	1	TRUE
bmi	sbp_off_cond	offspring	adjusted	sbp	rs9362662	A	G	A	G	0.0112	0.179333	0.4799	0.4817	FALSE	FALSE	FALSE	O4ixOS	6	90296588	0.111802	0.10871	511239	TRUE	reported	6	90296588	0.0017	1.2e-10	683953	TRUE	reported	e94Gdj	1	TRUE
bmi	sbp_off_cond	offspring	adjusted	sbp	rs9367368	T	C	T	C	0.0121	-0.0736667	0.6967	0.6703	FALSE	FALSE	FALSE	O4ixOS	6	13189275	0.119566	0.537816	511239	TRUE	reported	6	13189275	0.0018	1e-11	786723	TRUE	reported	e94Gdj	1	TRUE
bmi	sbp_off_cond	offspring	adjusted	sbp	rs9375702	T	C	T	C	-0.0115	0.0679333	0.705	0.6857	FALSE	FALSE	FALSE	O4ixOS	6	130384187	0.119253	0.568909	511239	TRUE	reported	6	130384187	0.0019	7.9e-10	690564	TRUE	reported	e94Gdj	1	TRUE
bmi	sbp_off_cond	offspring	adjusted	sbp	rs9382285	A	G	A	G	-0.023	0.0746	0.95387	0.9574	FALSE	FALSE	FALSE	O4ixOS	6	53958294	0.276603	0.787391	511239	TRUE	reported	6	53958294	0.0042	3.9e-08	689207	TRUE	reported	e94Gdj	1	TRUE
bmi	sbp_off_cond	offspring	adjusted	sbp	rs9408882	A	G	A	G	-0.0093	-0.214333	0.4594	0.4807	FALSE	FALSE	FALSE	O4ixOS	9	118664402	0.111267	0.0540662	511239	TRUE	reported	9	118664402	0.0016	1.3e-08	794283	TRUE	reported	e94Gdj	1	TRUE
bmi	sbp_off_cond	offspring	adjusted	sbp	rs9458814	T	C	T	C	-0.0115	0.0956667	0.7668	0.7564	FALSE	FALSE	FALSE	O4ixOS	6	163771305	0.12994	0.461586	511239	TRUE	reported	6	163771305	0.002	1.8e-08	689369	TRUE	reported	e94Gdj	1	TRUE
bmi	sbp_off_cond	offspring	adjusted	sbp	rs946824	T	C	T	C	0.0206	0.000333333	0.141	0.1132	FALSE	FALSE	FALSE	O4ixOS	1	243684019	0.177801	0.998504	511239	TRUE	reported	1	243684019	0.0026	1.1e-15	689849	TRUE	reported	e94Gdj	1	TRUE
bmi	sbp_off_cond	offspring	adjusted	sbp	rs947612	A	G	A	G	-0.0116	-0.0984	0.7516	0.7556	FALSE	FALSE	FALSE	O4ixOS	6	73738661	0.128867	0.445119	511239	TRUE	reported	6	73738661	0.002	5.6e-09	692596	TRUE	reported	e94Gdj	1	TRUE
bmi	sbp_off_cond	offspring	adjusted	sbp	rs9478496	T	C	T	C	-0.0152	0.176533	0.8347	0.8293	FALSE	FALSE	FALSE	O4ixOS	6	154333183	0.148973	0.236016	511239	TRUE	reported	6	154333183	0.0023	5.5e-11	688891	TRUE	reported	e94Gdj	1	TRUE
bmi	sbp_off_cond	offspring	adjusted	sbp	rs9522285	A	G	A	G	0.0127	0.0322	0.4143	0.44	FALSE	FALSE	FALSE	O4ixOS	13	112230701	0.112054	0.773835	511239	TRUE	reported	13	112230701	0.0017	2.5e-13	690681	TRUE	reported	e94Gdj	1	TRUE
bmi	sbp_off_cond	offspring	adjusted	sbp	rs9527895	T	C	T	C	-0.0165	-0.0475333	0.8371	0.859	FALSE	FALSE	FALSE	O4ixOS	13	59367767	0.159291	0.765394	511239	TRUE	reported	13	59367767	0.0023	5.4e-13	689933	TRUE	reported	e94Gdj	1	TRUE
bmi	sbp_off_cond	offspring	adjusted	sbp	rs9569777	T	G	T	G	-0.0192	0.0925333	0.1711	0.1821	FALSE	FALSE	FALSE	O4ixOS	13	58484786	0.145637	0.525188	511239	TRUE	reported	13	58484786	0.0022	4.6e-19	794498	TRUE	reported	e94Gdj	1	TRUE
bmi	sbp_off_cond	offspring	adjusted	sbp	rs9599161	T	C	T	C	0.01	0.0379333	0.5875	0.5947	FALSE	FALSE	FALSE	O4ixOS	13	67434016	0.113745	0.738761	511239	TRUE	reported	13	67434016	0.0017	1.7e-09	789321	TRUE	reported	e94Gdj	1	TRUE
bmi	sbp_off_cond	offspring	adjusted	sbp	rs9615905	T	C	T	C	0.011	0.2626	0.45	0.4423	FALSE	FALSE	FALSE	O4ixOS	22	48875699	0.111981	0.0190252	511239	TRUE	reported	22	48875699	0.0017	2.7e-10	690274	TRUE	reported	e94Gdj	1	TRUE
bmi	sbp_off_cond	offspring	adjusted	sbp	rs962273	T	C	T	C	-0.0137	-0.323533	0.2943	0.2668	FALSE	FALSE	FALSE	O4ixOS	17	46978353	0.124932	0.00960674	511239	TRUE	reported	17	46978353	0.0019	2.6e-13	692594	TRUE	reported	e94Gdj	1	TRUE
bmi	sbp_off_cond	offspring	adjusted	sbp	rs962796	T	C	T	C	0.0148	-0.116	0.2052	0.2231	FALSE	FALSE	FALSE	O4ixOS	13	54385284	0.134272	0.387634	511239	TRUE	reported	13	54385284	0.0022	5.9e-12	692479	TRUE	reported	e94Gdj	1	TRUE
bmi	sbp_off_cond	offspring	adjusted	sbp	rs9688431	T	C	T	C	0.0231	-0.333533	0.93966	0.9367	FALSE	FALSE	FALSE	O4ixOS	6	73922654	0.231959	0.150464	511239	TRUE	reported	6	73922654	0.0035	2.4e-11	789356	TRUE	reported	e94Gdj	1	TRUE
bmi	sbp_off_cond	offspring	adjusted	sbp	rs977747	T	G	T	G	0.0169	0.222333	0.4051	0.4045	FALSE	FALSE	FALSE	O4ixOS	1	47684677	0.113709	0.0505502	511239	TRUE	reported	1	47684677	0.0017	1.3e-24	793546	TRUE	reported	e94Gdj	1	TRUE
bmi	sbp_off_cond	offspring	adjusted	sbp	rs9783858	T	C	T	C	0.0091	-0.153267	0.5191	0.4903	FALSE	FALSE	FALSE	O4ixOS	18	42534584	0.113282	0.176065	511239	TRUE	reported	18	42534584	0.0017	3.3e-08	770874	TRUE	reported	e94Gdj	1	TRUE
bmi	sbp_off_cond	offspring	adjusted	sbp	rs9806742	A	G	A	G	0.0208	-0.0172	0.8826	0.8873	FALSE	FALSE	FALSE	O4ixOS	15	73051219	0.174259	0.921373	511239	TRUE	reported	15	73051219	0.0026	1.4e-15	692509	TRUE	reported	e94Gdj	1	TRUE
bmi	sbp_off_cond	offspring	adjusted	sbp	rs9816226	A	T	A	T	-0.0323	-0.158933	0.1801	0.183	FALSE	TRUE	FALSE	O4ixOS	3	185834499	0.145003	0.273049	511239	TRUE	reported	3	185834499	0.0021	1.6e-52	778333	TRUE	reported	e94Gdj	1	TRUE
bmi	sbp_off_cond	offspring	adjusted	sbp	rs9827823	T	C	T	C	0.0193	-0.0999333	0.8511	0.8741	FALSE	FALSE	FALSE	O4ixOS	3	84221774	0.166125	0.54747	511239	TRUE	reported	3	84221774	0.0024	1.2e-15	691925	TRUE	reported	e94Gdj	1	TRUE
bmi	sbp_off_cond	offspring	adjusted	sbp	rs9845966	T	G	T	G	0.0105	0.202467	0.4521	0.459	FALSE	FALSE	FALSE	O4ixOS	3	13433158	0.111862	0.0703008	511239	TRUE	reported	3	13433158	0.0017	2.5e-10	778076	TRUE	reported	e94Gdj	1	TRUE
bmi	sbp_off_cond	offspring	adjusted	sbp	rs987237	A	G	A	G	-0.0409	-0.308467	0.8197	0.8249	FALSE	FALSE	FALSE	O4ixOS	6	50803050	0.146087	0.0347275	511239	TRUE	reported	6	50803050	0.0021	9.3e-84	795612	TRUE	reported	e94Gdj	1	TRUE
bmi	sbp_off_cond	offspring	adjusted	sbp	rs9926784	T	C	T	C	0.0258	-0.1304	0.8178	0.8279	FALSE	FALSE	FALSE	O4ixOS	16	19941968	0.147561	0.376858	511239	TRUE	reported	16	19941968	0.0021	9.9e-35	789617	TRUE	reported	e94Gdj	1	TRUE
bmi	sbp_off_cond	offspring	adjusted	sbp	rs9927848	A	C	A	C	-0.0122	-0.281867	0.7326	0.7336	FALSE	FALSE	FALSE	O4ixOS	16	23833071	0.127892	0.0275279	511239	TRUE	reported	16	23833071	0.002	6.4e-10	687060	TRUE	reported	e94Gdj	1	TRUE
bmi	sbp_off_cond	offspring	adjusted	sbp	rs9951619	T	G	T	G	-0.0156	-0.098	0.2357	0.2178	FALSE	FALSE	FALSE	O4ixOS	18	56882326	0.136024	0.47124	511239	TRUE	reported	18	56882326	0.002	1.4e-15	772643	TRUE	reported	e94Gdj	1	TRUE
bmi	sbp_off_cond	offspring	adjusted	sbp	rs998732	A	G	A	G	0.0171	-0.0117333	0.8422	0.8442	FALSE	FALSE	FALSE	O4ixOS	19	19378671	0.152593	0.938709	511239	TRUE	reported	19	19378671	0.0022	2e-14	793852	TRUE	reported	e94Gdj	1	TRUE
bmi	sbp_off_cond	offspring	adjusted	sbp	rs9989141	T	C	T	C	0.0162	0.0635333	0.6387	0.649	FALSE	FALSE	FALSE	O4ixOS	14	94006257	0.11676	0.586349	511239	TRUE	reported	14	94006257	0.0017	3.6e-21	752768	TRUE	reported	e94Gdj	1	TRUE
bmi	sbp_off_cond	offspring	adjusted	sbp	rs999889	A	G	A	G	-0.0108	-0.308133	0.2818	0.2627	FALSE	FALSE	FALSE	O4ixOS	10	84279949	0.12674	0.0150481	511239	TRUE	reported	10	84279949	0.0019	1.4e-08	690572	TRUE	reported	e94Gdj	1	TRUE
bmi	whr_off_cond	offspring	adjusted	whr	rs10132280	A	C	A	C	-0.0223	-0.00106667	0.3017	0.2922	FALSE	FALSE	FALSE	PjFFfR	14	25928179	0.000536484	0.0467836	510538	TRUE	reported	14	25928179	0.0018	5.6e-35	786578	TRUE	reported	e94Gdj	1	TRUE
bmi	whr_off_cond	offspring	adjusted	whr	rs10169594	T	C	T	C	-0.0121	-0.000333333	0.6404	0.6439	FALSE	FALSE	FALSE	PjFFfR	2	41637688	0.000536484	0.534383	510538	TRUE	reported	2	41637688	0.0018	2e-11	685712	TRUE	reported	e94Gdj	1	TRUE
bmi	whr_off_cond	offspring	adjusted	whr	rs10182181	A	G	A	G	-0.0325	-0.000266667	0.5247	0.4943	FALSE	FALSE	FALSE	PjFFfR	2	25150296	0.000472175	0.572236	510538	TRUE	reported	2	25150296	0.0016	6.7e-90	792111	TRUE	reported	e94Gdj	1	TRUE
bmi	whr_off_cond	offspring	adjusted	whr	rs10192119	T	G	T	G	-0.0166	-0.0006	0.8327	0.8505	FALSE	FALSE	FALSE	PjFFfR	2	164581241	0.000754499	0.42648	510538	TRUE	reported	2	164581241	0.0022	3e-14	795369	TRUE	reported	e94Gdj	1	TRUE
bmi	whr_off_cond	offspring	adjusted	whr	rs10197031	T	C	T	C	-0.0166	-0.000266667	0.7166	0.692	FALSE	FALSE	FALSE	PjFFfR	2	105454590	0.000536484	0.619144	510538	TRUE	reported	2	105454590	0.0019	1.9e-18	691479	TRUE	reported	e94Gdj	1	TRUE
bmi	whr_off_cond	offspring	adjusted	whr	rs10247983	A	G	A	G	0.0201	0.000933333	0.9213	0.9255	FALSE	FALSE	FALSE	PjFFfR	7	114590228	0.000977483	0.339662	510538	TRUE	reported	7	114590228	0.0033	1.7e-09	672411	TRUE	reported	e94Gdj	1	TRUE
bmi	whr_off_cond	offspring	adjusted	whr	rs10248136	T	C	T	C	-0.0097	-0.001	0.5142	0.523	FALSE	FALSE	FALSE	PjFFfR	7	39077397	0.000472175	0.0341871	510538	TRUE	reported	7	39077397	0.0017	2e-08	686892	TRUE	reported	e94Gdj	1	TRUE
bmi	whr_off_cond	offspring	adjusted	whr	rs10269783	A	G	A	G	0.0133	0.000466667	0.3896	0.3919	FALSE	FALSE	FALSE	PjFFfR	7	49616203	0.000536484	0.384376	510538	TRUE	reported	7	49616203	0.0017	1.4e-15	790551	TRUE	reported	e94Gdj	1	TRUE
bmi	whr_off_cond	offspring	adjusted	whr	rs10478110	A	C	A	C	-0.01	-0.0004	0.5652	0.5648	FALSE	FALSE	FALSE	PjFFfR	5	112445734	0.000472175	0.396915	510538	TRUE	reported	5	112445734	0.0017	9.6e-09	680441	TRUE	reported	e94Gdj	1	TRUE
bmi	whr_off_cond	offspring	adjusted	whr	rs1048932	A	C	A	C	-0.016	-0.000733333	0.4162	0.4188	FALSE	FALSE	FALSE	PjFFfR	11	115044850	0.000536484	0.171649	510538	TRUE	reported	11	115044850	0.0017	3.8e-22	795167	TRUE	reported	e94Gdj	1	TRUE
bmi	whr_off_cond	offspring	adjusted	whr	rs10492229	T	C	T	C	0.0142	-0.000933333	0.2268	0.2401	FALSE	FALSE	FALSE	PjFFfR	12	110602173	0.000631423	0.13937	510538	TRUE	reported	12	110602173	0.0019	7.7e-14	794845	TRUE	reported	e94Gdj	1	TRUE
bmi	whr_off_cond	offspring	adjusted	whr	rs10510419	T	G	T	G	-0.0177	0.001	0.1416	0.1363	FALSE	FALSE	FALSE	PjFFfR	3	12426936	0.000754499	0.185044	510538	TRUE	reported	3	12426936	0.0023	2.2e-14	789318	TRUE	reported	e94Gdj	1	TRUE
bmi	whr_off_cond	offspring	adjusted	whr	rs10518694	A	C	A	C	0.0146	0.000666667	0.1424	0.1191	FALSE	FALSE	FALSE	PjFFfR	15	53072673	0.000817245	0.414644	510538	TRUE	reported	15	53072673	0.0025	3.3e-09	690554	TRUE	reported	e94Gdj	1	TRUE
bmi	whr_off_cond	offspring	adjusted	whr	rs1064213	A	G	A	G	0.012	0.000333333	0.492	0.4903	FALSE	FALSE	FALSE	PjFFfR	2	198950240	0.000472175	0.480217	510538	TRUE	reported	2	198950240	0.0017	2.4e-12	692576	TRUE	reported	e94Gdj	1	TRUE
bmi	whr_off_cond	offspring	adjusted	whr	rs10733051	A	G	A	G	0.0097	0.0006	0.5198	0.5008	FALSE	FALSE	FALSE	PjFFfR	1	167280354	0.000472175	0.20383	510538	TRUE	reported	1	167280354	0.0016	2.9e-09	781928	TRUE	reported	e94Gdj	1	TRUE
bmi	whr_off_cond	offspring	adjusted	whr	rs10741329	A	G	A	G	0.011	-0.000133333	0.681	0.691	FALSE	FALSE	FALSE	PjFFfR	11	89997796	0.000536484	0.803723	510538	TRUE	reported	11	89997796	0.0019	4e-09	689543	TRUE	reported	e94Gdj	1	TRUE
bmi	whr_off_cond	offspring	adjusted	whr	rs10742752	T	C	T	C	-0.0124	-0.0002	0.3841	0.3787	FALSE	FALSE	FALSE	PjFFfR	11	45438374	0.000536484	0.709299	510538	TRUE	reported	11	45438374	0.0017	1.1e-13	792704	TRUE	reported	e94Gdj	1	TRUE
bmi	whr_off_cond	offspring	adjusted	whr	rs10747488	A	C	A	C	-0.0123	-0.000866667	0.7601	0.7581	FALSE	FALSE	FALSE	PjFFfR	1	98299475	0.000631423	0.169889	510538	TRUE	reported	1	98299475	0.002	1.2e-09	689295	TRUE	reported	e94Gdj	1	TRUE
bmi	whr_off_cond	offspring	adjusted	whr	rs1075901	T	C	T	C	-0.0121	0.0004	0.4361	0.4443	FALSE	FALSE	FALSE	PjFFfR	17	15943910	0.000536484	0.455912	510538	TRUE	reported	17	15943910	0.0016	1.2e-13	794789	TRUE	reported	e94Gdj	1	TRUE
bmi	whr_off_cond	offspring	adjusted	whr	rs10768994	T	C	T	C	0.0114	0.0006	0.5663	0.5788	FALSE	FALSE	FALSE	PjFFfR	11	43936945	0.000536484	0.263399	510538	TRUE	reported	11	43936945	0.0017	6.4e-12	791685	TRUE	reported	e94Gdj	1	TRUE
bmi	whr_off_cond	offspring	adjusted	whr	rs10795422	A	G	A	G	-0.0139	-0.0008	0.3095	0.3067	FALSE	FALSE	FALSE	PjFFfR	10	16759312	0.000536484	0.135911	510538	TRUE	reported	10	16759312	0.0019	9.3e-14	692108	TRUE	reported	e94Gdj	1	TRUE
bmi	whr_off_cond	offspring	adjusted	whr	rs10811871	A	G	A	G	0.0108	0.000733333	0.6171	0.6084	FALSE	FALSE	FALSE	PjFFfR	9	23200766	0.000536484	0.171649	510538	TRUE	reported	9	23200766	0.0018	1.6e-09	686376	TRUE	reported	e94Gdj	1	TRUE
bmi	whr_off_cond	offspring	adjusted	whr	rs10824218	A	T	A	T	0.0122	-6.66667e-05	0.5522	0.5678	FALSE	TRUE	TRUE	PjFFfR	10	76421216	0.000472175	0.887719	510538	TRUE	reported	10	76421216	0.0018	7.2e-12	669278	TRUE	reported	e94Gdj	1	TRUE
bmi	whr_off_cond	offspring	adjusted	whr	rs10824345	T	C	T	C	0.0105	-6.66667e-05	0.5056	0.5411	FALSE	FALSE	FALSE	PjFFfR	10	77630565	0.000536484	0.901105	510538	TRUE	reported	10	77630565	0.0017	9.2e-10	689577	TRUE	reported	e94Gdj	1	TRUE
bmi	whr_off_cond	offspring	adjusted	whr	rs10827649	A	G	A	G	-0.0094	-0.000533333	0.5723	0.5648	FALSE	FALSE	FALSE	PjFFfR	10	19909770	0.000536484	0.320161	510538	TRUE	reported	10	19909770	0.0016	9.1e-09	790591	TRUE	reported	e94Gdj	1	TRUE
bmi	whr_off_cond	offspring	adjusted	whr	rs10832778	C	G	C	G	-0.0125	0.0002	0.3778	0.4242	FALSE	TRUE	TRUE	PjFFfR	11	17394073	0.000536484	0.709299	510538	TRUE	reported	11	17394073	0.0017	1.3e-13	783042	TRUE	reported	e94Gdj	1	TRUE
bmi	whr_off_cond	offspring	adjusted	whr	rs10842166	T	C	T	C	0.0109	0.000133333	0.7423	0.7385	FALSE	FALSE	FALSE	PjFFfR	12	23570176	0.000631423	0.83276	510538	TRUE	reported	12	23570176	0.002	4e-08	689273	TRUE	reported	e94Gdj	1	TRUE
bmi	whr_off_cond	offspring	adjusted	whr	rs10842240	C	G	C	G	0.0218	0.0012	0.1158	0.1029	FALSE	TRUE	FALSE	PjFFfR	12	24060075	0.000880567	0.172959	510538	TRUE	reported	12	24060075	0.0027	3.1e-16	691476	TRUE	reported	e94Gdj	1	TRUE
bmi	whr_off_cond	offspring	adjusted	whr	rs10867256	T	C	T	C	-0.0118	-0.000533333	0.553	0.5822	FALSE	FALSE	FALSE	PjFFfR	9	81367391	0.000536484	0.320161	510538	TRUE	reported	9	81367391	0.0017	8.7e-12	689493	TRUE	reported	e94Gdj	1	TRUE
bmi	whr_off_cond	offspring	adjusted	whr	rs10878946	T	C	T	C	-0.0141	-0.0016	0.714	0.7241	FALSE	FALSE	FALSE	PjFFfR	12	69642315	0.000571613	0.00512457	510538	TRUE	reported	12	69642315	0.0019	3.6e-13	685707	TRUE	reported	e94Gdj	1	TRUE
bmi	whr_off_cond	offspring	adjusted	whr	rs10915840	A	G	A	G	-0.0118	-0.0002	0.283	0.2398	FALSE	FALSE	FALSE	PjFFfR	1	225668524	0.000631423	0.751437	510538	TRUE	reported	1	225668524	0.0019	1.3e-09	684857	TRUE	reported	e94Gdj	1	TRUE
bmi	whr_off_cond	offspring	adjusted	whr	rs10920678	A	G	A	G	0.0155	-0.0004	0.4291	0.4365	FALSE	FALSE	FALSE	PjFFfR	1	190239907	0.000536484	0.455912	510538	TRUE	reported	1	190239907	0.0016	1.5e-21	788624	TRUE	reported	e94Gdj	1	TRUE
bmi	whr_off_cond	offspring	adjusted	whr	rs10938397	A	G	A	G	-0.0324	-0.000466667	0.5683	0.5985	FALSE	FALSE	FALSE	PjFFfR	4	45182527	0.000536484	0.384376	510538	TRUE	reported	4	45182527	0.0016	3.4e-86	793518	TRUE	reported	e94Gdj	1	TRUE
bmi	whr_off_cond	offspring	adjusted	whr	rs10942267	A	G	A	G	0.0156	0.000333333	0.6912	0.7226	FALSE	FALSE	FALSE	PjFFfR	5	80841914	0.000536484	0.534383	510538	TRUE	reported	5	80841914	0.0019	3.9e-17	689084	TRUE	reported	e94Gdj	1	TRUE
bmi	whr_off_cond	offspring	adjusted	whr	rs10953740	A	G	A	G	0.0153	0.000866667	0.4466	0.4805	FALSE	FALSE	FALSE	PjFFfR	7	113460282	0.000536484	0.106212	510538	TRUE	reported	7	113460282	0.0017	1e-18	684419	TRUE	reported	e94Gdj	1	TRUE
bmi	whr_off_cond	offspring	adjusted	whr	rs10962550	C	G	C	G	0.0182	0.000266667	0.1801	0.177	FALSE	TRUE	FALSE	PjFFfR	9	16720329	0.000692487	0.700174	510538	TRUE	reported	9	16720329	0.0022	6.2e-16	690579	TRUE	reported	e94Gdj	1	TRUE
bmi	whr_off_cond	offspring	adjusted	whr	rs10968114	A	C	A	C	0.0113	0	0.5319	0.556	FALSE	FALSE	FALSE	PjFFfR	9	27800007	0.000536484	1	510538	TRUE	reported	9	27800007	0.0017	6.1e-11	686025	TRUE	reported	e94Gdj	1	TRUE
bmi	whr_off_cond	offspring	adjusted	whr	rs10971709	T	C	T	C	0.0132	-0.0002	0.2062	0.2165	FALSE	FALSE	FALSE	PjFFfR	9	33804813	0.000631423	0.751437	510538	TRUE	reported	9	33804813	0.0021	6.2e-10	688312	TRUE	reported	e94Gdj	1	TRUE
bmi	whr_off_cond	offspring	adjusted	whr	rs10975933	C	G	C	G	0.0122	0.0002	0.6556	0.6629	FALSE	TRUE	FALSE	PjFFfR	9	6954557	0.000536484	0.709299	510538	TRUE	reported	9	6954557	0.0018	2.7e-11	683622	TRUE	reported	e94Gdj	1	TRUE
bmi	whr_off_cond	offspring	adjusted	whr	rs10984756	C	G	C	G	-0.0174	-0.000266667	0.8952	0.8939	FALSE	TRUE	FALSE	PjFFfR	9	122651784	0.000817245	0.744198	510538	TRUE	reported	9	122651784	0.0029	1.1e-09	689917	TRUE	reported	e94Gdj	1	TRUE
bmi	whr_off_cond	offspring	adjusted	whr	rs11030618	T	C	T	C	0.011	-0.0002	0.5679	0.5734	FALSE	FALSE	FALSE	PjFFfR	11	29243293	0.000536484	0.709299	510538	TRUE	reported	11	29243293	0.0017	2.4e-10	690005	TRUE	reported	e94Gdj	1	TRUE
bmi	whr_off_cond	offspring	adjusted	whr	rs11066188	A	G	A	G	-0.012	0	0.4181	0.4152	FALSE	FALSE	FALSE	PjFFfR	12	112610714	0.000536484	1	510538	TRUE	reported	12	112610714	0.0017	8.1e-13	792755	TRUE	reported	e94Gdj	1	TRUE
bmi	whr_off_cond	offspring	adjusted	whr	rs11084553	A	G	A	G	0.021	0.0024	0.8482	0.8457	FALSE	FALSE	FALSE	PjFFfR	19	31019780	0.000692487	0.000528714	510538	TRUE	reported	19	31019780	0.0024	1.8e-18	691103	TRUE	reported	e94Gdj	1	TRUE
bmi	whr_off_cond	offspring	adjusted	whr	rs11105839	A	T	A	T	-0.0109	-0.000333333	0.3799	0.3852	FALSE	TRUE	FALSE	PjFFfR	12	91237920	0.000536484	0.534383	510538	TRUE	reported	12	91237920	0.0017	1.1e-10	781573	TRUE	reported	e94Gdj	1	TRUE
bmi	whr_off_cond	offspring	adjusted	whr	rs11115176	T	C	T	C	0.0121	-0.000266667	0.7601	0.7732	FALSE	FALSE	FALSE	PjFFfR	12	82465797	0.000631423	0.672787	510538	TRUE	reported	12	82465797	0.0019	2e-10	792384	TRUE	reported	e94Gdj	1	TRUE
bmi	whr_off_cond	offspring	adjusted	whr	rs11118308	A	G	A	G	0.0101	-0.00233333	0.5297	0.566	FALSE	FALSE	FALSE	PjFFfR	1	219633869	0.000536484	1.36569e-05	510538	TRUE	reported	1	219633869	0.0016	4.8e-10	794625	TRUE	reported	e94Gdj	1	TRUE
bmi	whr_off_cond	offspring	adjusted	whr	rs11129661	T	C	T	C	0.0124	0.00166667	0.2112	0.2175	FALSE	FALSE	FALSE	PjFFfR	3	35696026	0.000631423	0.00830186	510538	TRUE	reported	3	35696026	0.0021	5.4e-09	689165	TRUE	reported	e94Gdj	1	TRUE
bmi	whr_off_cond	offspring	adjusted	whr	rs11150911	A	C	A	C	0.0133	0.0002	0.2809	0.2906	FALSE	FALSE	FALSE	PjFFfR	18	73498528	0.000571613	0.726423	510538	TRUE	reported	18	73498528	0.0018	4.7e-13	781716	TRUE	reported	e94Gdj	1	TRUE
bmi	whr_off_cond	offspring	adjusted	whr	rs11165643	T	C	T	C	0.0206	0.000666667	0.5828	0.572	FALSE	FALSE	FALSE	PjFFfR	1	96924097	0.000536484	0.213994	510538	TRUE	reported	1	96924097	0.0017	1.4e-35	792657	TRUE	reported	e94Gdj	1	TRUE
bmi	whr_off_cond	offspring	adjusted	whr	rs11170468	A	C	A	C	0.0123	-0.0012	0.7674	0.7616	FALSE	FALSE	FALSE	PjFFfR	12	39430048	0.000631423	0.0573716	510538	TRUE	reported	12	39430048	0.0019	1.9e-10	795265	TRUE	reported	e94Gdj	1	TRUE
bmi	whr_off_cond	offspring	adjusted	whr	rs11173522	A	C	A	C	0.0128	0.0012	0.2078	0.2054	FALSE	FALSE	FALSE	PjFFfR	12	60953472	0.000631423	0.0573716	510538	TRUE	reported	12	60953472	0.0021	1.1e-09	691593	TRUE	reported	e94Gdj	1	TRUE
bmi	whr_off_cond	offspring	adjusted	whr	rs11185111	A	G	A	G	-0.0129	-0.0006	0.3042	0.3125	FALSE	FALSE	FALSE	PjFFfR	1	107962328	0.000536484	0.263399	510538	TRUE	reported	1	107962328	0.0019	7.7e-12	686508	TRUE	reported	e94Gdj	1	TRUE
bmi	whr_off_cond	offspring	adjusted	whr	rs11251352	A	G	A	G	-0.0109	-0.0006	0.4012	0.3927	FALSE	FALSE	FALSE	PjFFfR	10	2585792	0.000536484	0.263399	510538	TRUE	reported	10	2585792	0.0018	7e-10	690804	TRUE	reported	e94Gdj	1	TRUE
bmi	whr_off_cond	offspring	adjusted	whr	rs11496125	T	C	T	C	0.0169	0.0002	0.4212	0.434	FALSE	FALSE	FALSE	PjFFfR	7	103417557	0.000536484	0.709299	510538	TRUE	reported	7	103417557	0.0017	3e-22	684574	TRUE	reported	e94Gdj	1	TRUE
bmi	whr_off_cond	offspring	adjusted	whr	rs1150659	A	G	A	G	-0.0139	0.000266667	0.2254	0.2482	FALSE	FALSE	FALSE	PjFFfR	6	26100023	0.000631423	0.672787	510538	TRUE	reported	6	26100023	0.0019	3.8e-13	790405	TRUE	reported	e94Gdj	1	TRUE
bmi	whr_off_cond	offspring	adjusted	whr	rs11538	A	G	A	G	-0.0135	-0.000466667	0.8195	0.8176	FALSE	FALSE	FALSE	PjFFfR	22	18220831	0.000692487	0.500375	510538	TRUE	reported	22	18220831	0.0023	3.3e-09	692349	TRUE	reported	e94Gdj	1	TRUE
bmi	whr_off_cond	offspring	adjusted	whr	rs11577094	T	C	T	C	0.0182	0.00166667	0.08109	0.0819	FALSE	FALSE	FALSE	PjFFfR	1	38026600	0.00094435	0.0775836	510538	TRUE	reported	1	38026600	0.003	6.9e-10	779686	TRUE	reported	e94Gdj	1	TRUE
bmi	whr_off_cond	offspring	adjusted	whr	rs1158805	A	C	A	C	-0.0137	-0.00106667	0.3766	0.4147	FALSE	FALSE	FALSE	PjFFfR	18	40736590	0.000536484	0.0467836	510538	TRUE	reported	18	40736590	0.0018	1.2e-14	691776	TRUE	reported	e94Gdj	1	TRUE
bmi	whr_off_cond	offspring	adjusted	whr	rs11609659	T	C	T	C	0.0154	0.000533333	0.7629	0.7583	FALSE	FALSE	FALSE	PjFFfR	12	108296260	0.000631423	0.398305	510538	TRUE	reported	12	108296260	0.002	2.2e-14	679177	TRUE	reported	e94Gdj	1	TRUE
bmi	whr_off_cond	offspring	adjusted	whr	rs11611246	T	G	T	G	0.024	0.000533333	0.21	0.2024	FALSE	FALSE	FALSE	PjFFfR	12	939480	0.000631423	0.398305	510538	TRUE	reported	12	939480	0.002	5e-32	779823	TRUE	reported	e94Gdj	1	TRUE
bmi	whr_off_cond	offspring	adjusted	whr	rs11614340	T	C	T	C	-0.0133	-0.00106667	0.6908	0.6479	FALSE	FALSE	FALSE	PjFFfR	12	133426483	0.000536484	0.0467836	510538	TRUE	reported	12	133426483	0.0019	8.5e-13	692325	TRUE	reported	e94Gdj	1	TRUE
bmi	whr_off_cond	offspring	adjusted	whr	rs11615578	T	C	T	C	0.013	0.00166667	0.2474	0.2714	FALSE	FALSE	FALSE	PjFFfR	12	121714935	0.000631423	0.00830186	510538	TRUE	reported	12	121714935	0.002	8.1e-11	669422	TRUE	reported	e94Gdj	1	TRUE
bmi	whr_off_cond	offspring	adjusted	whr	rs11656076	A	G	A	G	-0.0142	-0.000733333	0.2254	0.2066	FALSE	FALSE	FALSE	PjFFfR	17	31464270	0.000631423	0.24548	510538	TRUE	reported	17	31464270	0.0021	5.6e-12	691283	TRUE	reported	e94Gdj	1	TRUE
bmi	whr_off_cond	offspring	adjusted	whr	rs11672660	T	C	T	C	-0.034	-0.001	0.2049	0.2229	FALSE	FALSE	FALSE	PjFFfR	19	46180184	0.000631423	0.113257	510538	TRUE	reported	19	46180184	0.0021	1.7e-60	768426	TRUE	reported	e94Gdj	1	TRUE
bmi	whr_off_cond	offspring	adjusted	whr	rs11713193	A	G	A	G	0.0239	0.00133333	0.5073	0.5097	FALSE	FALSE	FALSE	PjFFfR	3	49924424	0.000472175	0.00474563	510538	TRUE	reported	3	49924424	0.0017	2.4e-44	692159	TRUE	reported	e94Gdj	1	TRUE
bmi	whr_off_cond	offspring	adjusted	whr	rs11736228	A	T	A	T	0.0139	0.000666667	0.7413	0.7623	FALSE	TRUE	FALSE	PjFFfR	4	147376805	0.000631423	0.291052	510538	TRUE	reported	4	147376805	0.002	4.1e-12	691580	TRUE	reported	e94Gdj	1	TRUE
bmi	whr_off_cond	offspring	adjusted	whr	rs11738695	A	C	A	C	0.0097	0.000533333	0.586	0.5907	FALSE	FALSE	FALSE	PjFFfR	5	108699161	0.000536484	0.320161	510538	TRUE	reported	5	108699161	0.0017	2e-08	691380	TRUE	reported	e94Gdj	1	TRUE
bmi	whr_off_cond	offspring	adjusted	whr	rs11739877	T	C	T	C	0.0117	0.00106667	0.6118	0.5993	FALSE	FALSE	FALSE	PjFFfR	5	105876806	0.000536484	0.0467836	510538	TRUE	reported	5	105876806	0.0018	6.6e-11	692540	TRUE	reported	e94Gdj	1	TRUE
bmi	whr_off_cond	offspring	adjusted	whr	rs11773362	T	C	T	C	-0.0111	-0.0006	0.3369	0.3477	FALSE	FALSE	FALSE	PjFFfR	7	147668180	0.000536484	0.263399	510538	TRUE	reported	7	147668180	0.0018	1.5e-09	690588	TRUE	reported	e94Gdj	1	TRUE
bmi	whr_off_cond	offspring	adjusted	whr	rs11781699	T	C	T	C	-0.0132	0.000466667	0.8104	0.8205	FALSE	FALSE	FALSE	PjFFfR	8	118863061	0.000692487	0.500375	510538	TRUE	reported	8	118863061	0.0021	3.1e-10	784642	TRUE	reported	e94Gdj	1	TRUE
bmi	whr_off_cond	offspring	adjusted	whr	rs11856579	A	G	A	G	-0.0141	-0.0016	0.2654	0.2606	FALSE	FALSE	FALSE	PjFFfR	15	78012688	0.000571613	0.00512457	510538	TRUE	reported	15	78012688	0.002	8e-13	681050	TRUE	reported	e94Gdj	1	TRUE
bmi	whr_off_cond	offspring	adjusted	whr	rs1187352	T	C	T	C	-0.0119	-0.000666667	0.3482	0.348	FALSE	FALSE	FALSE	PjFFfR	9	87293457	0.000536484	0.213994	510538	TRUE	reported	9	87293457	0.0018	6e-11	688522	TRUE	reported	e94Gdj	1	TRUE
bmi	whr_off_cond	offspring	adjusted	whr	rs1188017	T	C	T	C	-0.0142	0	0.1954	0.1715	FALSE	FALSE	FALSE	PjFFfR	11	63824364	0.000692487	1	510538	TRUE	reported	11	63824364	0.0021	1.2e-11	769677	TRUE	reported	e94Gdj	1	TRUE
bmi	whr_off_cond	offspring	adjusted	whr	rs11880870	A	G	A	G	0.0189	0.000866667	0.5199	0.5152	FALSE	FALSE	FALSE	PjFFfR	19	18830704	0.000472175	0.066435	510538	TRUE	reported	19	18830704	0.0017	1e-28	717350	TRUE	reported	e94Gdj	1	TRUE
bmi	whr_off_cond	offspring	adjusted	whr	rs11889536	A	G	A	G	0.0189	0.000266667	0.8507	0.8712	FALSE	FALSE	FALSE	PjFFfR	2	220163543	0.000754499	0.723762	510538	TRUE	reported	2	220163543	0.0024	6.4e-15	688977	TRUE	reported	e94Gdj	1	TRUE
bmi	whr_off_cond	offspring	adjusted	whr	rs11904898	A	G	A	G	-0.0121	0.000266667	0.2329	0.2489	FALSE	FALSE	FALSE	PjFFfR	20	47423179	0.000631423	0.672787	510538	TRUE	reported	20	47423179	0.0021	3.7e-09	691008	TRUE	reported	e94Gdj	1	TRUE
bmi	whr_off_cond	offspring	adjusted	whr	rs11945861	A	G	A	G	-0.0148	-0.0002	0.2369	0.2299	FALSE	FALSE	FALSE	PjFFfR	4	65700865	0.000631423	0.751437	510538	TRUE	reported	4	65700865	0.002	5e-13	682451	TRUE	reported	e94Gdj	1	TRUE
bmi	whr_off_cond	offspring	adjusted	whr	rs11951673	T	C	T	C	-0.0123	0.0004	0.3941	0.3923	FALSE	FALSE	FALSE	PjFFfR	5	95861012	0.000536484	0.455912	510538	TRUE	reported	5	95861012	0.0017	1.1e-13	792278	TRUE	reported	e94Gdj	1	TRUE
bmi	whr_off_cond	offspring	adjusted	whr	rs12041258	T	C	T	C	0.0146	-0.000466667	0.7713	0.7354	FALSE	FALSE	FALSE	PjFFfR	1	195047936	0.000571613	0.41427	510538	TRUE	reported	1	195047936	0.002	9.5e-13	688602	TRUE	reported	e94Gdj	1	TRUE
bmi	whr_off_cond	offspring	adjusted	whr	rs12044597	A	G	A	G	-0.0143	-0.00133333	0.4971	0.4938	FALSE	FALSE	FALSE	PjFFfR	1	1708801	0.000472175	0.00474563	510538	TRUE	reported	1	1708801	0.0016	1.7e-18	789125	TRUE	reported	e94Gdj	1	TRUE
bmi	whr_off_cond	offspring	adjusted	whr	rs12049202	T	C	T	C	0.024	0.0008	0.203	0.1825	FALSE	FALSE	FALSE	PjFFfR	1	77967523	0.000692487	0.247985	510538	TRUE	reported	1	77967523	0.0022	1e-28	691566	TRUE	reported	e94Gdj	1	TRUE
bmi	whr_off_cond	offspring	adjusted	whr	rs12150665	T	C	T	C	0.0162	0.0014	0.5942	0.5723	FALSE	FALSE	FALSE	PjFFfR	17	34914787	0.000536484	0.00906525	510538	TRUE	reported	17	34914787	0.0017	1.6e-22	795501	TRUE	reported	e94Gdj	1	TRUE
bmi	whr_off_cond	offspring	adjusted	whr	rs1218822	A	G	A	G	0.0168	6.66667e-05	0.6663	0.6371	FALSE	FALSE	FALSE	PjFFfR	13	28011963	0.000536484	0.901105	510538	TRUE	reported	13	28011963	0.0017	1.9e-22	794711	TRUE	reported	e94Gdj	1	TRUE
bmi	whr_off_cond	offspring	adjusted	whr	rs12299814	A	C	A	C	-0.0157	-0.000533333	0.2525	0.3252	FALSE	FALSE	FALSE	PjFFfR	12	90216146	0.000571613	0.350803	510538	TRUE	reported	12	90216146	0.002	5.2e-15	687962	TRUE	reported	e94Gdj	1	TRUE
bmi	whr_off_cond	offspring	adjusted	whr	rs12328930	T	C	T	C	-0.0098	-6.66667e-05	0.5765	0.5843	FALSE	FALSE	FALSE	PjFFfR	2	175079125	0.000536484	0.901105	510538	TRUE	reported	2	175079125	0.0017	1.8e-08	690521	TRUE	reported	e94Gdj	1	TRUE
bmi	whr_off_cond	offspring	adjusted	whr	rs12334877	A	G	A	G	-0.0144	-0.0006	0.198	0.1992	FALSE	FALSE	FALSE	PjFFfR	8	67194171	0.000631423	0.341993	510538	TRUE	reported	8	67194171	0.0022	7.7e-11	683820	TRUE	reported	e94Gdj	1	TRUE
bmi	whr_off_cond	offspring	adjusted	whr	rs12369179	T	C	T	C	-0.0359	0.000466667	0.08782	0.0939	FALSE	FALSE	FALSE	PjFFfR	12	122963550	0.000880567	0.596139	510538	TRUE	reported	12	122963550	0.0031	2.5e-31	674260	TRUE	reported	e94Gdj	1	TRUE
bmi	whr_off_cond	offspring	adjusted	whr	rs12416812	A	G	A	G	0.0111	0.000533333	0.5088	0.5126	FALSE	FALSE	FALSE	PjFFfR	11	888632	0.000472175	0.258677	510538	TRUE	reported	11	888632	0.0016	6.1e-12	793338	TRUE	reported	e94Gdj	1	TRUE
bmi	whr_off_cond	offspring	adjusted	whr	rs1241986	A	G	A	G	-0.0139	-0.0006	0.8479	0.8348	FALSE	FALSE	FALSE	PjFFfR	18	6873954	0.000692487	0.386247	510538	TRUE	reported	18	6873954	0.0024	1.1e-08	687757	TRUE	reported	e94Gdj	1	TRUE
bmi	whr_off_cond	offspring	adjusted	whr	rs12429545	A	G	A	G	0.0316	0.00146667	0.1248	0.1344	FALSE	FALSE	FALSE	PjFFfR	13	54102206	0.000754499	0.0519083	510538	TRUE	reported	13	54102206	0.0025	9.6e-38	778918	TRUE	reported	e94Gdj	1	TRUE
bmi	whr_off_cond	offspring	adjusted	whr	rs12448257	A	G	A	G	0.0184	-0.00113333	0.218	0.2024	FALSE	FALSE	FALSE	PjFFfR	16	3599655	0.000631423	0.0726716	510538	TRUE	reported	16	3599655	0.002	8.1e-20	779628	TRUE	reported	e94Gdj	1	TRUE
bmi	whr_off_cond	offspring	adjusted	whr	rs12495178	T	C	T	C	0.0184	0.000533333	0.6386	0.6413	FALSE	FALSE	FALSE	PjFFfR	3	85886077	0.000536484	0.320161	510538	TRUE	reported	3	85886077	0.0017	7.6e-28	793651	TRUE	reported	e94Gdj	1	TRUE
bmi	whr_off_cond	offspring	adjusted	whr	rs12527426	A	G	A	G	0.0135	0.000266667	0.2969	0.2946	FALSE	FALSE	FALSE	PjFFfR	6	153392002	0.000536484	0.619144	510538	TRUE	reported	6	153392002	0.0019	1.4e-12	691540	TRUE	reported	e94Gdj	1	TRUE
bmi	whr_off_cond	offspring	adjusted	whr	rs12564992	A	G	A	G	-0.0196	-0.00246667	0.8856	0.8911	FALSE	FALSE	FALSE	PjFFfR	1	174478100	0.000817245	0.00254222	510538	TRUE	reported	1	174478100	0.0026	5.3e-14	795119	TRUE	reported	e94Gdj	1	TRUE
bmi	whr_off_cond	offspring	adjusted	whr	rs12593036	A	G	A	G	0.0154	0.000466667	0.7007	0.6919	FALSE	FALSE	FALSE	PjFFfR	15	81058652	0.000536484	0.384376	510538	TRUE	reported	15	81058652	0.0019	3.8e-16	686055	TRUE	reported	e94Gdj	1	TRUE
bmi	whr_off_cond	offspring	adjusted	whr	rs12602912	T	C	T	C	0.0176	0.0008	0.2048	0.202	FALSE	FALSE	FALSE	PjFFfR	17	65870073	0.000631423	0.205163	510538	TRUE	reported	17	65870073	0.0021	9.9e-18	777510	TRUE	reported	e94Gdj	1	TRUE
bmi	whr_off_cond	offspring	adjusted	whr	rs1260326	T	C	T	C	-0.0105	-0.00146667	0.4027	0.3387	FALSE	FALSE	FALSE	PjFFfR	2	27730940	0.000536484	0.00625986	510538	TRUE	reported	2	27730940	0.0017	3.9e-10	784462	TRUE	reported	e94Gdj	1	TRUE
bmi	whr_off_cond	offspring	adjusted	whr	rs12629015	A	G	A	G	0.0135	0.0004	0.8148	0.8093	FALSE	FALSE	FALSE	PjFFfR	3	119618053	0.000631423	0.526414	510538	TRUE	reported	3	119618053	0.0023	2.1e-09	691059	TRUE	reported	e94Gdj	1	TRUE
bmi	whr_off_cond	offspring	adjusted	whr	rs12652212	A	G	A	G	-0.0123	-0.0004	0.5786	0.5827	FALSE	FALSE	FALSE	PjFFfR	5	88808594	0.000536484	0.455912	510538	TRUE	reported	5	88808594	0.0017	9.7e-14	795075	TRUE	reported	e94Gdj	1	TRUE
bmi	whr_off_cond	offspring	adjusted	whr	rs1266874	A	G	A	G	-0.014	-0.00146667	0.6442	0.6589	FALSE	FALSE	FALSE	PjFFfR	6	51779638	0.000536484	0.00625986	510538	TRUE	reported	6	51779638	0.0018	9.8e-15	691020	TRUE	reported	e94Gdj	1	TRUE
bmi	whr_off_cond	offspring	adjusted	whr	rs12675063	A	T	A	T	-0.0156	-0.00266667	0.8869	0.8893	FALSE	TRUE	FALSE	PjFFfR	8	132879047	0.000817245	0.00110242	510538	TRUE	reported	8	132879047	0.0026	1.3e-09	789771	TRUE	reported	e94Gdj	1	TRUE
bmi	whr_off_cond	offspring	adjusted	whr	rs1268065	A	G	A	G	-0.0102	-0.0008	0.4794	0.471	FALSE	FALSE	FALSE	PjFFfR	6	126042783	0.000536484	0.135911	510538	TRUE	reported	6	126042783	0.0017	1e-09	759626	TRUE	reported	e94Gdj	1	TRUE
bmi	whr_off_cond	offspring	adjusted	whr	rs12680842	A	G	A	G	0.0133	0.000333333	0.6795	0.6403	FALSE	FALSE	FALSE	PjFFfR	8	95582606	0.000536484	0.534383	510538	TRUE	reported	8	95582606	0.0018	4.4e-14	782549	TRUE	reported	e94Gdj	1	TRUE
bmi	whr_off_cond	offspring	adjusted	whr	rs12718572	T	C	T	C	-0.0117	-0.000933333	0.4024	0.4033	FALSE	FALSE	FALSE	PjFFfR	7	50573325	0.000536484	0.0819078	510538	TRUE	reported	7	50573325	0.0018	3e-11	686523	TRUE	reported	e94Gdj	1	TRUE
bmi	whr_off_cond	offspring	adjusted	whr	rs12762034	T	C	T	C	-0.024	-0.00106667	0.92417	0.9211	FALSE	FALSE	FALSE	PjFFfR	10	33969931	0.000977483	0.275168	510538	TRUE	reported	10	33969931	0.0032	7.3e-14	692191	TRUE	reported	e94Gdj	1	TRUE
bmi	whr_off_cond	offspring	adjusted	whr	rs12779328	T	C	T	C	0.0105	-0.000666667	0.2833	0.2557	FALSE	FALSE	FALSE	PjFFfR	10	12943973	0.000631423	0.291052	510538	TRUE	reported	10	12943973	0.0019	4.5e-08	690736	TRUE	reported	e94Gdj	1	TRUE
bmi	whr_off_cond	offspring	adjusted	whr	rs12881629	A	G	A	G	-0.0212	-0.000866667	0.92054	0.9221	FALSE	FALSE	FALSE	PjFFfR	14	101146413	0.00094435	0.358756	510538	TRUE	reported	14	101146413	0.0033	1e-10	676744	TRUE	reported	e94Gdj	1	TRUE
bmi	whr_off_cond	offspring	adjusted	whr	rs12888545	A	G	A	G	-0.0136	-0.001	0.7481	0.74	FALSE	FALSE	FALSE	PjFFfR	14	88308044	0.000631423	0.113257	510538	TRUE	reported	14	88308044	0.002	9.1e-12	688605	TRUE	reported	e94Gdj	1	TRUE
bmi	whr_off_cond	offspring	adjusted	whr	rs12905439	C	G	C	G	0.0118	-6.66667e-05	0.6607	0.6405	FALSE	TRUE	FALSE	PjFFfR	15	99521883	0.000536484	0.901105	510538	TRUE	reported	15	99521883	0.0018	1.4e-10	675205	TRUE	reported	e94Gdj	1	TRUE
bmi	whr_off_cond	offspring	adjusted	whr	rs12922346	C	G	C	G	0.0136	0.00126667	0.2657	0.2709	FALSE	TRUE	FALSE	PjFFfR	16	82438337	0.000631423	0.0448508	510538	TRUE	reported	16	82438337	0.002	1e-11	679615	TRUE	reported	e94Gdj	1	TRUE
bmi	whr_off_cond	offspring	adjusted	whr	rs12933482	A	G	A	G	-0.0186	0.000666667	0.8952	0.8856	FALSE	FALSE	FALSE	PjFFfR	16	72189604	0.000817245	0.414644	510538	TRUE	reported	16	72189604	0.0028	4.9e-11	691477	TRUE	reported	e94Gdj	1	TRUE
bmi	whr_off_cond	offspring	adjusted	whr	rs12936083	A	G	A	G	-0.0139	-0.0006	0.6733	0.6804	FALSE	FALSE	FALSE	PjFFfR	17	4801887	0.000536484	0.263399	510538	TRUE	reported	17	4801887	0.0019	4.1e-13	633615	TRUE	reported	e94Gdj	1	TRUE
bmi	whr_off_cond	offspring	adjusted	whr	rs12939549	A	G	A	G	0.018	-6.66667e-05	0.5665	0.5692	FALSE	FALSE	FALSE	PjFFfR	17	78611724	0.000536484	0.901105	510538	TRUE	reported	17	78611724	0.0016	2.7e-28	793950	TRUE	reported	e94Gdj	1	TRUE
bmi	whr_off_cond	offspring	adjusted	whr	rs1296328	A	C	A	C	0.0179	6.66667e-05	0.4343	0.4513	FALSE	FALSE	FALSE	PjFFfR	4	137083193	0.000472175	0.887719	510538	TRUE	reported	4	137083193	0.0018	4.9e-24	683488	TRUE	reported	e94Gdj	1	TRUE
bmi	whr_off_cond	offspring	adjusted	whr	rs12964689	A	G	A	G	0.0203	0.0006	0.5176	0.4843	FALSE	FALSE	FALSE	PjFFfR	18	21116998	0.000472175	0.20383	510538	TRUE	reported	18	21116998	0.0017	5.1e-32	692097	TRUE	reported	e94Gdj	1	TRUE
bmi	whr_off_cond	offspring	adjusted	whr	rs12981256	A	G	A	G	0.0142	0.000466667	0.5325	0.5418	FALSE	FALSE	FALSE	PjFFfR	19	1865901	0.000536484	0.384376	510538	TRUE	reported	19	1865901	0.0018	1.1e-15	678327	TRUE	reported	e94Gdj	1	TRUE
bmi	whr_off_cond	offspring	adjusted	whr	rs12987009	A	T	A	T	-0.011	0	0.5614	0.567	FALSE	TRUE	TRUE	PjFFfR	2	219658170	0.000536484	1	510538	TRUE	reported	2	219658170	0.0017	2.4e-10	686254	TRUE	reported	e94Gdj	1	TRUE
bmi	whr_off_cond	offspring	adjusted	whr	rs13021737	A	G	A	G	-0.0574	-0.000266667	0.1681	0.1671	FALSE	FALSE	FALSE	PjFFfR	2	632348	0.000692487	0.700174	510538	TRUE	reported	2	632348	0.0021	7.5e-157	789534	TRUE	reported	e94Gdj	1	TRUE
bmi	whr_off_cond	offspring	adjusted	whr	rs1304070	A	G	A	G	0.0126	0.001	0.7615	0.7422	FALSE	FALSE	FALSE	PjFFfR	13	65479449	0.000631423	0.113257	510538	TRUE	reported	13	65479449	0.002	3.7e-10	691747	TRUE	reported	e94Gdj	1	TRUE
bmi	whr_off_cond	offspring	adjusted	whr	rs13047416	C	G	C	G	0.0154	0.000333333	0.6231	0.6409	FALSE	TRUE	FALSE	PjFFfR	21	40309436	0.000536484	0.534383	510538	TRUE	reported	21	40309436	0.0018	2.2e-17	683228	TRUE	reported	e94Gdj	1	TRUE
bmi	whr_off_cond	offspring	adjusted	whr	rs13069244	A	G	A	G	0.0187	0.000266667	0.07747	0.0676	FALSE	FALSE	FALSE	PjFFfR	3	180441172	0.00103873	0.797392	510538	TRUE	reported	3	180441172	0.0032	3e-09	791327	TRUE	reported	e94Gdj	1	TRUE
bmi	whr_off_cond	offspring	adjusted	whr	rs13107325	T	C	T	C	0.047	-0.0018	0.07373	0.0623	FALSE	FALSE	FALSE	PjFFfR	4	103188709	0.00110061	0.101952	510538	TRUE	reported	4	103188709	0.0032	1.1e-47	792045	TRUE	reported	e94Gdj	1	TRUE
bmi	whr_off_cond	offspring	adjusted	whr	rs13110266	A	G	A	G	-0.0117	-0.0004	0.4065	0.3934	FALSE	FALSE	FALSE	PjFFfR	4	162129844	0.000536484	0.455912	510538	TRUE	reported	4	162129844	0.0017	1.9e-12	791087	TRUE	reported	e94Gdj	1	TRUE
bmi	whr_off_cond	offspring	adjusted	whr	rs13147390	T	C	T	C	-0.0103	0	0.6431	0.6612	FALSE	FALSE	FALSE	PjFFfR	4	80712000	0.000536484	1	510538	TRUE	reported	4	80712000	0.0018	1e-08	681032	TRUE	reported	e94Gdj	1	TRUE
bmi	whr_off_cond	offspring	adjusted	whr	rs13174863	A	G	A	G	-0.0192	-0.000866667	0.8452	0.8622	FALSE	FALSE	FALSE	PjFFfR	5	139080745	0.000754499	0.250694	510538	TRUE	reported	5	139080745	0.0023	2.9e-16	773762	TRUE	reported	e94Gdj	1	TRUE
bmi	whr_off_cond	offspring	adjusted	whr	rs13184896	T	G	T	G	-0.0133	-0.000533333	0.4346	0.4386	FALSE	FALSE	FALSE	PjFFfR	5	122734005	0.000472175	0.258677	510538	TRUE	reported	5	122734005	0.0016	3.3e-16	794825	TRUE	reported	e94Gdj	1	TRUE
bmi	whr_off_cond	offspring	adjusted	whr	rs13191362	A	G	A	G	0.0236	0.00126667	0.8802	0.8658	FALSE	FALSE	FALSE	PjFFfR	6	163033350	0.000754499	0.0931876	510538	TRUE	reported	6	163033350	0.0025	5.9e-21	792699	TRUE	reported	e94Gdj	1	TRUE
bmi	whr_off_cond	offspring	adjusted	whr	rs1320903	A	G	A	G	0.0216	0.00106667	0.3174	0.3034	FALSE	FALSE	FALSE	PjFFfR	3	131758077	0.000536484	0.0467836	510538	TRUE	reported	3	131758077	0.0018	9.2e-32	691519	TRUE	reported	e94Gdj	1	TRUE
bmi	whr_off_cond	offspring	adjusted	whr	rs13240600	A	G	A	G	0.0204	0.00113333	0.8448	0.8418	FALSE	FALSE	FALSE	PjFFfR	7	99064466	0.000692487	0.101711	510538	TRUE	reported	7	99064466	0.0024	3.5e-17	692233	TRUE	reported	e94Gdj	1	TRUE
bmi	whr_off_cond	offspring	adjusted	whr	rs13250058	T	G	T	G	0.0112	0.0004	0.6771	0.6852	FALSE	FALSE	FALSE	PjFFfR	8	112270826	0.000536484	0.455912	510538	TRUE	reported	8	112270826	0.0018	2.9e-10	787870	TRUE	reported	e94Gdj	1	TRUE
bmi	whr_off_cond	offspring	adjusted	whr	rs13263601	A	C	A	C	-0.0154	0	0.6522	0.6696	FALSE	FALSE	FALSE	PjFFfR	8	14095900	0.000536484	1	510538	TRUE	reported	8	14095900	0.0018	2.2e-17	686196	TRUE	reported	e94Gdj	1	TRUE
bmi	whr_off_cond	offspring	adjusted	whr	rs1327259	A	G	A	G	0.0155	0.000733333	0.6128	0.6263	FALSE	FALSE	FALSE	PjFFfR	6	51177811	0.000536484	0.171649	510538	TRUE	reported	6	51177811	0.0018	1.7e-18	685922	TRUE	reported	e94Gdj	1	TRUE
bmi	whr_off_cond	offspring	adjusted	whr	rs13287131	T	C	T	C	-0.0123	-0.00126667	0.7509	0.7384	FALSE	FALSE	FALSE	PjFFfR	9	92119579	0.000631423	0.0448508	510538	TRUE	reported	9	92119579	0.002	6.8e-10	683808	TRUE	reported	e94Gdj	1	TRUE
bmi	whr_off_cond	offspring	adjusted	whr	rs13288178	A	G	A	G	0.014	0.000866667	0.6406	0.6339	FALSE	FALSE	FALSE	PjFFfR	9	37107799	0.000536484	0.106212	510538	TRUE	reported	9	37107799	0.0018	2.7e-15	691842	TRUE	reported	e94Gdj	1	TRUE
bmi	whr_off_cond	offspring	adjusted	whr	rs1330052	C	G	C	G	-0.0132	-0.0004	0.6496	0.6514	FALSE	TRUE	FALSE	PjFFfR	13	86536006	0.000536484	0.455912	510538	TRUE	reported	13	86536006	0.0018	1.5e-13	691613	TRUE	reported	e94Gdj	1	TRUE
bmi	whr_off_cond	offspring	adjusted	whr	rs13329567	T	C	T	C	-0.0293	-0.0008	0.2308	0.2194	FALSE	FALSE	FALSE	PjFFfR	15	68104367	0.000631423	0.205163	510538	TRUE	reported	15	68104367	0.002	1e-50	793953	TRUE	reported	e94Gdj	1	TRUE
bmi	whr_off_cond	offspring	adjusted	whr	rs1365466	T	C	T	C	-0.0137	-0.0006	0.7406	0.733	FALSE	FALSE	FALSE	PjFFfR	18	36182440	0.000571613	0.293874	510538	TRUE	reported	18	36182440	0.0019	3.3e-13	791868	TRUE	reported	e94Gdj	1	TRUE
bmi	whr_off_cond	offspring	adjusted	whr	rs1371108	A	C	A	C	0.0119	0.0016	0.3247	0.3414	FALSE	FALSE	FALSE	PjFFfR	2	81816251	0.000536484	0.00286015	510538	TRUE	reported	2	81816251	0.0018	9e-11	684620	TRUE	reported	e94Gdj	1	TRUE
bmi	whr_off_cond	offspring	adjusted	whr	rs1399471	C	G	C	G	-0.0131	-0.000733333	0.2608	0.2826	FALSE	TRUE	FALSE	PjFFfR	12	19312221	0.000571613	0.19952	510538	TRUE	reported	12	19312221	0.002	2.7e-11	689884	TRUE	reported	e94Gdj	1	TRUE
bmi	whr_off_cond	offspring	adjusted	whr	rs1409818	T	C	T	C	0.0201	-0.00146667	0.1156	0.1013	FALSE	FALSE	FALSE	PjFFfR	20	21381121	0.000817245	0.07271	510538	TRUE	reported	20	21381121	0.0029	2.5e-12	690984	TRUE	reported	e94Gdj	1	TRUE
bmi	whr_off_cond	offspring	adjusted	whr	rs1412235	C	G	C	G	0.0246	0.000466667	0.3175	0.3083	FALSE	TRUE	FALSE	PjFFfR	9	28410996	0.000536484	0.384376	510538	TRUE	reported	9	28410996	0.0017	6e-45	790147	TRUE	reported	e94Gdj	1	TRUE
bmi	whr_off_cond	offspring	adjusted	whr	rs1421334	A	C	A	C	0.0125	0.000733333	0.4569	0.444	FALSE	FALSE	FALSE	PjFFfR	8	30865733	0.000536484	0.171649	510538	TRUE	reported	8	30865733	0.0018	1e-12	680665	TRUE	reported	e94Gdj	1	TRUE
bmi	whr_off_cond	offspring	adjusted	whr	rs1431659	A	G	A	G	0.0196	0.00106667	0.2656	0.2725	FALSE	FALSE	FALSE	PjFFfR	8	73439070	0.000571613	0.0620323	510538	TRUE	reported	8	73439070	0.0019	6e-24	689739	TRUE	reported	e94Gdj	1	TRUE
bmi	whr_off_cond	offspring	adjusted	whr	rs1436344	C	G	C	G	0.0141	-0.000133333	0.5922	0.5737	FALSE	TRUE	TRUE	PjFFfR	3	104606144	0.000536484	0.803723	510538	TRUE	reported	3	104606144	0.0017	4.1e-16	692017	TRUE	reported	e94Gdj	1	TRUE
bmi	whr_off_cond	offspring	adjusted	whr	rs1445652	A	G	A	G	0.0123	6.66667e-05	0.1855	0.1972	FALSE	FALSE	FALSE	PjFFfR	2	155668460	0.000631423	0.915914	510538	TRUE	reported	2	155668460	0.0022	4.3e-08	682166	TRUE	reported	e94Gdj	1	TRUE
bmi	whr_off_cond	offspring	adjusted	whr	rs1452075	T	C	T	C	0.0141	0.00153333	0.7277	0.7268	FALSE	FALSE	FALSE	PjFFfR	3	62481063	0.000571613	0.00730812	510538	TRUE	reported	3	62481063	0.0018	1.3e-14	783729	TRUE	reported	e94Gdj	1	TRUE
bmi	whr_off_cond	offspring	adjusted	whr	rs1454687	C	G	C	G	0.0202	0.00186667	0.4773	0.4639	FALSE	TRUE	TRUE	PjFFfR	3	94038085	0.000472175	7.70692e-05	510538	TRUE	reported	3	94038085	0.0017	5.2e-32	692324	TRUE	reported	e94Gdj	1	TRUE
bmi	whr_off_cond	offspring	adjusted	whr	rs1465900	A	C	A	C	0.0125	0.0002	0.7812	0.7771	FALSE	FALSE	FALSE	PjFFfR	11	76473138	0.000631423	0.751437	510538	TRUE	reported	11	76473138	0.002	4.8e-10	779748	TRUE	reported	e94Gdj	1	TRUE
bmi	whr_off_cond	offspring	adjusted	whr	rs1477887	A	G	A	G	-0.0138	-0.00126667	0.4567	0.4654	FALSE	FALSE	FALSE	PjFFfR	4	18514827	0.000472175	0.00730478	510538	TRUE	reported	4	18514827	0.0017	2e-15	679023	TRUE	reported	e94Gdj	1	TRUE
bmi	whr_off_cond	offspring	adjusted	whr	rs1492767	T	C	T	C	0.0094	-0.000466667	0.4957	0.5105	FALSE	FALSE	FALSE	PjFFfR	4	55221467	0.000472175	0.322989	510538	TRUE	reported	4	55221467	0.0016	1e-08	794161	TRUE	reported	e94Gdj	1	TRUE
bmi	whr_off_cond	offspring	adjusted	whr	rs1503526	T	C	T	C	-0.014	-0.000866667	0.5162	0.508	FALSE	FALSE	FALSE	PjFFfR	5	63020706	0.000472175	0.066435	510538	TRUE	reported	5	63020706	0.0017	5.5e-17	747347	TRUE	reported	e94Gdj	1	TRUE
bmi	whr_off_cond	offspring	adjusted	whr	rs1522569	T	G	T	G	0.0164	0.000866667	0.8181	0.8427	FALSE	FALSE	FALSE	PjFFfR	4	171632637	0.000692487	0.210742	510538	TRUE	reported	4	171632637	0.0022	2.9e-13	689573	TRUE	reported	e94Gdj	1	TRUE
bmi	whr_off_cond	offspring	adjusted	whr	rs1528435	T	C	T	C	0.0164	-6.66667e-05	0.6331	0.6281	FALSE	FALSE	FALSE	PjFFfR	2	181550962	0.000536484	0.901105	510538	TRUE	reported	2	181550962	0.0017	9.1e-23	794198	TRUE	reported	e94Gdj	1	TRUE
bmi	whr_off_cond	offspring	adjusted	whr	rs1535660	T	C	T	C	0.0147	0.000333333	0.1446	0.1477	FALSE	FALSE	FALSE	PjFFfR	9	10371073	0.000692487	0.630263	510538	TRUE	reported	9	10371073	0.0025	5.2e-09	690624	TRUE	reported	e94Gdj	1	TRUE
bmi	whr_off_cond	offspring	adjusted	whr	rs156201	C	G	C	G	0.0123	0.0012	0.7606	0.7234	FALSE	TRUE	FALSE	PjFFfR	6	104847441	0.000571613	0.0357885	510538	TRUE	reported	6	104847441	0.002	5.8e-10	691835	TRUE	reported	e94Gdj	1	TRUE
bmi	whr_off_cond	offspring	adjusted	whr	rs1579557	T	C	T	C	0.0213	0.000666667	0.2998	0.2896	FALSE	FALSE	FALSE	PjFFfR	6	40371918	0.000536484	0.213994	510538	TRUE	reported	6	40371918	0.0019	1.1e-29	692405	TRUE	reported	e94Gdj	1	TRUE
bmi	whr_off_cond	offspring	adjusted	whr	rs1583123	A	C	A	C	0.0108	-0.000466667	0.6224	0.622	FALSE	FALSE	FALSE	PjFFfR	18	58206046	0.000536484	0.384376	510538	TRUE	reported	18	58206046	0.0018	1.3e-09	689615	TRUE	reported	e94Gdj	1	TRUE
bmi	whr_off_cond	offspring	adjusted	whr	rs1624134	C	G	C	G	0.0101	0.000533333	0.4068	0.4036	FALSE	TRUE	FALSE	PjFFfR	10	34834482	0.000536484	0.320161	510538	TRUE	reported	10	34834482	0.0018	1.1e-08	690572	TRUE	reported	e94Gdj	1	TRUE
bmi	whr_off_cond	offspring	adjusted	whr	rs1656377	T	C	T	C	-0.0099	-0.0002	0.4115	0.4278	FALSE	FALSE	FALSE	PjFFfR	3	158285280	0.000536484	0.709299	510538	TRUE	reported	3	158285280	0.0017	1.6e-08	691955	TRUE	reported	e94Gdj	1	TRUE
bmi	whr_off_cond	offspring	adjusted	whr	rs16822990	A	G	A	G	0.0187	0.000666667	0.9199	0.9175	FALSE	FALSE	FALSE	PjFFfR	3	114319407	0.00094435	0.480217	510538	TRUE	reported	3	114319407	0.0032	3.8e-09	681891	TRUE	reported	e94Gdj	1	TRUE
bmi	whr_off_cond	offspring	adjusted	whr	rs16849710	A	G	A	G	0.0116	0.0014	0.485	0.4592	FALSE	FALSE	FALSE	PjFFfR	1	202106797	0.000536484	0.00906525	510538	TRUE	reported	1	202106797	0.0018	6e-11	666229	TRUE	reported	e94Gdj	1	TRUE
bmi	whr_off_cond	offspring	adjusted	whr	rs16851483	T	G	T	G	0.0369	0.00113333	0.06928	0.0599	FALSE	FALSE	FALSE	PjFFfR	3	141275436	0.00110061	0.303134	510538	TRUE	reported	3	141275436	0.0035	3.2e-26	692316	TRUE	reported	e94Gdj	1	TRUE
bmi	whr_off_cond	offspring	adjusted	whr	rs16871902	A	G	A	G	0.0125	-0.000266667	0.4877	0.481	FALSE	FALSE	FALSE	PjFFfR	5	3488462	0.000536484	0.619144	510538	TRUE	reported	5	3488462	0.0017	4.6e-13	690830	TRUE	reported	e94Gdj	1	TRUE
bmi	whr_off_cond	offspring	adjusted	whr	rs16889835	T	C	T	C	-0.0145	-0.00206667	0.1429	0.1367	FALSE	FALSE	FALSE	PjFFfR	6	24947772	0.000754499	0.00616033	510538	TRUE	reported	6	24947772	0.0025	4.3e-09	681849	TRUE	reported	e94Gdj	1	TRUE
bmi	whr_off_cond	offspring	adjusted	whr	rs16903285	T	C	T	C	-0.0331	-0.0012	0.8593	0.8839	FALSE	FALSE	FALSE	PjFFfR	5	87978252	0.000817245	0.14201	510538	TRUE	reported	5	87978252	0.0026	7.6e-38	687944	TRUE	reported	e94Gdj	1	TRUE
bmi	whr_off_cond	offspring	adjusted	whr	rs16953563	A	G	A	G	-0.0134	-0.0006	0.2516	0.2373	FALSE	FALSE	FALSE	PjFFfR	15	66686770	0.000631423	0.341993	510538	TRUE	reported	15	66686770	0.002	1.5e-11	691761	TRUE	reported	e94Gdj	1	TRUE
bmi	whr_off_cond	offspring	adjusted	whr	rs17001561	A	G	A	G	0.0151	0.000666667	0.1573	0.1485	FALSE	FALSE	FALSE	PjFFfR	4	77096118	0.000692487	0.335691	510538	TRUE	reported	4	77096118	0.0023	3.8e-11	794327	TRUE	reported	e94Gdj	1	TRUE
bmi	whr_off_cond	offspring	adjusted	whr	rs17014375	T	G	T	G	-0.0172	-0.0022	0.8652	0.8746	FALSE	FALSE	FALSE	PjFFfR	1	209543560	0.000754499	0.00354732	510538	TRUE	reported	1	209543560	0.0025	1.1e-11	690856	TRUE	reported	e94Gdj	1	TRUE
bmi	whr_off_cond	offspring	adjusted	whr	rs17056301	T	C	T	C	-0.0118	0.000466667	0.7364	0.7464	FALSE	FALSE	FALSE	PjFFfR	5	158271680	0.000631423	0.459864	510538	TRUE	reported	5	158271680	0.002	2.4e-09	688085	TRUE	reported	e94Gdj	1	TRUE
bmi	whr_off_cond	offspring	adjusted	whr	rs17066856	T	C	T	C	0.0385	-6.66667e-05	0.90429	0.8893	FALSE	FALSE	FALSE	PjFFfR	18	58049656	0.000817245	0.934985	510538	TRUE	reported	18	58049656	0.0028	1.5e-42	791783	TRUE	reported	e94Gdj	1	TRUE
bmi	whr_off_cond	offspring	adjusted	whr	rs17113297	T	C	T	C	0.0166	0.000133333	0.2082	0.2011	FALSE	FALSE	FALSE	PjFFfR	10	102395982	0.000692487	0.847317	510538	TRUE	reported	10	102395982	0.0021	2.1e-15	686357	TRUE	reported	e94Gdj	1	TRUE
bmi	whr_off_cond	offspring	adjusted	whr	rs17119937	T	C	T	C	-0.0212	-0.00173333	0.93095	0.9375	FALSE	FALSE	FALSE	PjFFfR	8	14502274	0.00110061	0.115282	510538	TRUE	reported	8	14502274	0.0036	5.6e-09	668272	TRUE	reported	e94Gdj	1	TRUE
bmi	whr_off_cond	offspring	adjusted	whr	rs17203016	A	G	A	G	-0.015	-0.0006	0.804	0.7927	FALSE	FALSE	FALSE	PjFFfR	2	208255518	0.000631423	0.341993	510538	TRUE	reported	2	208255518	0.002	2.1e-13	786272	TRUE	reported	e94Gdj	1	TRUE
bmi	whr_off_cond	offspring	adjusted	whr	rs17238110	A	G	A	G	0.0353	0.000466667	0.8366	0.9769	FALSE	FALSE	FALSE	PjFFfR	15	62150364	0.00173122	0.787499	510538	TRUE	reported	15	62150364	0.005	2e-12	775505	TRUE	reported	e94Gdj	1	TRUE
bmi	whr_off_cond	offspring	adjusted	whr	rs17311369	T	C	T	C	-0.0104	-0.001	0.3278	0.3196	FALSE	FALSE	FALSE	PjFFfR	15	47709199	0.000536484	0.0623233	510538	TRUE	reported	15	47709199	0.0019	3.1e-08	673102	TRUE	reported	e94Gdj	1	TRUE
bmi	whr_off_cond	offspring	adjusted	whr	rs17327461	T	C	T	C	0.0125	0.000866667	0.4498	0.446	FALSE	FALSE	FALSE	PjFFfR	2	35512183	0.000472175	0.066435	510538	TRUE	reported	2	35512183	0.0016	1.5e-14	792231	TRUE	reported	e94Gdj	1	TRUE
bmi	whr_off_cond	offspring	adjusted	whr	rs17405819	T	C	T	C	0.0215	0.000266667	0.699	0.6927	FALSE	FALSE	FALSE	PjFFfR	8	76806584	0.000536484	0.619144	510538	TRUE	reported	8	76806584	0.0018	4.3e-33	795493	TRUE	reported	e94Gdj	1	TRUE
bmi	whr_off_cond	offspring	adjusted	whr	rs17424296	A	G	A	G	-0.0108	-0.000266667	0.3659	0.3719	FALSE	FALSE	FALSE	PjFFfR	5	60838903	0.000536484	0.619144	510538	TRUE	reported	5	60838903	0.0018	2.4e-09	684366	TRUE	reported	e94Gdj	1	TRUE
bmi	whr_off_cond	offspring	adjusted	whr	rs17425707	T	C	T	C	-0.0167	-0.00106667	0.8997	0.9046	FALSE	FALSE	FALSE	PjFFfR	1	57874879	0.000880567	0.225765	510538	TRUE	reported	1	57874879	0.0028	4.4e-09	688867	TRUE	reported	e94Gdj	1	TRUE
bmi	whr_off_cond	offspring	adjusted	whr	rs17446257	A	G	A	G	0.0153	0.00126667	0.1292	0.1344	FALSE	FALSE	FALSE	PjFFfR	13	40749213	0.000754499	0.0931876	510538	TRUE	reported	13	40749213	0.0026	2.9e-09	690630	TRUE	reported	e94Gdj	1	TRUE
bmi	whr_off_cond	offspring	adjusted	whr	rs17499593	C	G	C	G	-0.0125	-0.000533333	0.8103	0.8076	FALSE	TRUE	FALSE	PjFFfR	2	172649755	0.000631423	0.398305	510538	TRUE	reported	2	172649755	0.0022	1.1e-08	691663	TRUE	reported	e94Gdj	1	TRUE
bmi	whr_off_cond	offspring	adjusted	whr	rs17513613	T	C	T	C	-0.0186	-0.000666667	0.6764	0.6863	FALSE	FALSE	FALSE	PjFFfR	19	30286822	0.000536484	0.213994	510538	TRUE	reported	19	30286822	0.0018	3.6e-26	789575	TRUE	reported	e94Gdj	1	TRUE
bmi	whr_off_cond	offspring	adjusted	whr	rs175165	T	G	T	G	0.0103	-6.66667e-05	0.6059	0.5979	FALSE	FALSE	FALSE	PjFFfR	22	20116015	0.000536484	0.901105	510538	TRUE	reported	22	20116015	0.0018	5.2e-09	690545	TRUE	reported	e94Gdj	1	TRUE
bmi	whr_off_cond	offspring	adjusted	whr	rs17535082	T	C	T	C	-0.0171	-0.0008	0.0939	0.0914	FALSE	FALSE	FALSE	PjFFfR	14	35667554	0.000880567	0.363611	510538	TRUE	reported	14	35667554	0.003	7.8e-09	690550	TRUE	reported	e94Gdj	1	TRUE
bmi	whr_off_cond	offspring	adjusted	whr	rs17551974	A	C	A	C	-0.0141	-0.000133333	0.1782	0.2057	FALSE	FALSE	FALSE	PjFFfR	2	142293146	0.000631423	0.83276	510538	TRUE	reported	2	142293146	0.0022	1.9e-10	691115	TRUE	reported	e94Gdj	1	TRUE
bmi	whr_off_cond	offspring	adjusted	whr	rs1759975	A	G	A	G	0.0096	0	0.6062	0.6106	FALSE	FALSE	FALSE	PjFFfR	13	78385158	0.000536484	1	510538	TRUE	reported	13	78385158	0.0017	1.9e-08	748415	TRUE	reported	e94Gdj	1	TRUE
bmi	whr_off_cond	offspring	adjusted	whr	rs17663412	A	C	A	C	0.0157	0.0006	0.1139	0.1111	FALSE	FALSE	FALSE	PjFFfR	5	167595121	0.000817245	0.462843	510538	TRUE	reported	5	167595121	0.0027	6.1e-09	691018	TRUE	reported	e94Gdj	1	TRUE
bmi	whr_off_cond	offspring	adjusted	whr	rs17710386	T	C	T	C	-0.0126	-0.000733333	0.6681	0.6693	FALSE	FALSE	FALSE	PjFFfR	18	63461201	0.000536484	0.171649	510538	TRUE	reported	18	63461201	0.0018	1e-12	783810	TRUE	reported	e94Gdj	1	TRUE
bmi	whr_off_cond	offspring	adjusted	whr	rs17724992	A	G	A	G	0.0183	0.0018	0.7404	0.7439	FALSE	FALSE	FALSE	PjFFfR	19	18454825	0.000631423	0.00436226	510538	TRUE	reported	19	18454825	0.0019	1e-22	785851	TRUE	reported	e94Gdj	1	TRUE
bmi	whr_off_cond	offspring	adjusted	whr	rs17767510	C	G	C	G	0.0129	0	0.1697	0.1904	FALSE	TRUE	FALSE	PjFFfR	4	68156598	0.000692487	1	510538	TRUE	reported	4	68156598	0.0023	1.9e-08	683125	TRUE	reported	e94Gdj	1	TRUE
bmi	whr_off_cond	offspring	adjusted	whr	rs17806379	T	C	T	C	-0.0258	-0.00146667	0.1789	0.1877	FALSE	FALSE	FALSE	PjFFfR	20	51107290	0.000692487	0.0341775	510538	TRUE	reported	20	51107290	0.0022	1.5e-30	690043	TRUE	reported	e94Gdj	1	TRUE
bmi	whr_off_cond	offspring	adjusted	whr	rs1784460	A	T	A	T	0.0132	0.00126667	0.4035	0.3997	FALSE	TRUE	FALSE	PjFFfR	11	118938371	0.000536484	0.0182232	510538	TRUE	reported	11	118938371	0.0018	9e-14	680042	TRUE	reported	e94Gdj	1	TRUE
bmi	whr_off_cond	offspring	adjusted	whr	rs1804528	A	G	A	G	0.0109	-0.00133333	0.3507	0.3804	FALSE	FALSE	FALSE	PjFFfR	4	146056320	0.000536484	0.0129436	510538	TRUE	reported	4	146056320	0.002	3e-08	518856	TRUE	reported	e94Gdj	1	TRUE
bmi	whr_off_cond	offspring	adjusted	whr	rs1814170	A	T	A	T	0.0203	0.000333333	0.8946	0.8972	FALSE	TRUE	FALSE	PjFFfR	7	138794149	0.000817245	0.683366	510538	TRUE	reported	7	138794149	0.0029	2.1e-12	686628	TRUE	reported	e94Gdj	1	TRUE
bmi	whr_off_cond	offspring	adjusted	whr	rs1830074	T	C	T	C	-0.0115	-0.000333333	0.712	0.7115	FALSE	FALSE	FALSE	PjFFfR	7	6718674	0.000536484	0.534383	510538	TRUE	reported	7	6718674	0.0019	1.4e-09	689911	TRUE	reported	e94Gdj	1	TRUE
bmi	whr_off_cond	offspring	adjusted	whr	rs1863652	A	G	A	G	-0.0115	-0.000666667	0.3449	0.349	FALSE	FALSE	FALSE	PjFFfR	4	95991417	0.000536484	0.213994	510538	TRUE	reported	4	95991417	0.0018	1.4e-10	692539	TRUE	reported	e94Gdj	1	TRUE
bmi	whr_off_cond	offspring	adjusted	whr	rs1884389	T	C	T	C	-0.0103	-0.0006	0.4289	0.4484	FALSE	FALSE	FALSE	PjFFfR	20	1410582	0.000536484	0.263399	510538	TRUE	reported	20	1410582	0.0017	4e-09	683669	TRUE	reported	e94Gdj	1	TRUE
bmi	whr_off_cond	offspring	adjusted	whr	rs1884897	A	G	A	G	-0.0194	0.000666667	0.3692	0.3585	FALSE	FALSE	FALSE	PjFFfR	20	6612832	0.000536484	0.213994	510538	TRUE	reported	20	6612832	0.0017	1.3e-30	789534	TRUE	reported	e94Gdj	1	TRUE
bmi	whr_off_cond	offspring	adjusted	whr	rs1885728	A	G	A	G	0.0108	0.0016	0.6787	0.6983	FALSE	FALSE	FALSE	PjFFfR	6	5977833	0.000536484	0.00286015	510538	TRUE	reported	6	5977833	0.0019	1e-08	682316	TRUE	reported	e94Gdj	1	TRUE
bmi	whr_off_cond	offspring	adjusted	whr	rs1891216	T	G	T	G	-0.0107	-0.0004	0.6241	0.6159	FALSE	FALSE	FALSE	PjFFfR	1	7728391	0.000536484	0.455912	510538	TRUE	reported	1	7728391	0.0018	2.4e-09	685079	TRUE	reported	e94Gdj	1	TRUE
bmi	whr_off_cond	offspring	adjusted	whr	rs1896767	A	G	A	G	-0.0109	-0.000533333	0.5376	0.5595	FALSE	FALSE	FALSE	PjFFfR	16	62838304	0.000536484	0.320161	510538	TRUE	reported	16	62838304	0.0017	2.4e-10	686262	TRUE	reported	e94Gdj	1	TRUE
bmi	whr_off_cond	offspring	adjusted	whr	rs189843	C	G	C	G	-0.0098	-0.000866667	0.5557	0.5569	FALSE	TRUE	TRUE	PjFFfR	5	164600151	0.000536484	0.106212	510538	TRUE	reported	5	164600151	0.0017	1.7e-08	685314	TRUE	reported	e94Gdj	1	TRUE
bmi	whr_off_cond	offspring	adjusted	whr	rs1927790	T	C	T	C	-0.0148	0.000133333	0.5891	0.5946	FALSE	FALSE	FALSE	PjFFfR	13	96922191	0.000536484	0.803723	510538	TRUE	reported	13	96922191	0.0016	1.8e-19	794326	TRUE	reported	e94Gdj	1	TRUE
bmi	whr_off_cond	offspring	adjusted	whr	rs1928295	T	C	T	C	0.0141	0.0004	0.5539	0.5728	FALSE	FALSE	FALSE	PjFFfR	9	120378483	0.000536484	0.455912	510538	TRUE	reported	9	120378483	0.0016	5.4e-18	793649	TRUE	reported	e94Gdj	1	TRUE
bmi	whr_off_cond	offspring	adjusted	whr	rs1937433	C	G	C	G	-0.0124	-0.000333333	0.4642	0.4615	FALSE	TRUE	TRUE	PjFFfR	1	66444183	0.000472175	0.480217	510538	TRUE	reported	1	66444183	0.0017	8.5e-13	682765	TRUE	reported	e94Gdj	1	TRUE
bmi	whr_off_cond	offspring	adjusted	whr	rs1937684	A	T	A	T	0.0112	0.000466667	0.6592	0.658	FALSE	TRUE	FALSE	PjFFfR	10	53680085	0.000536484	0.384376	510538	TRUE	reported	10	53680085	0.0018	8.7e-10	690063	TRUE	reported	e94Gdj	1	TRUE
bmi	whr_off_cond	offspring	adjusted	whr	rs1948080	T	G	T	G	0.0137	0.0008	0.6251	0.6264	FALSE	FALSE	FALSE	PjFFfR	9	11852043	0.000536484	0.135911	510538	TRUE	reported	9	11852043	0.0018	1.1e-14	690633	TRUE	reported	e94Gdj	1	TRUE
bmi	whr_off_cond	offspring	adjusted	whr	rs1951455	T	C	T	C	-0.0145	-0.000133333	0.2747	0.3078	FALSE	FALSE	FALSE	PjFFfR	14	91512339	0.000536484	0.803723	510538	TRUE	reported	14	91512339	0.0019	4.5e-14	690040	TRUE	reported	e94Gdj	1	TRUE
bmi	whr_off_cond	offspring	adjusted	whr	rs1982441	T	G	T	G	0.0175	-0.0004	0.1381	0.1455	FALSE	FALSE	FALSE	PjFFfR	8	28021769	0.000754499	0.596006	510538	TRUE	reported	8	28021769	0.0026	7e-12	687705	TRUE	reported	e94Gdj	1	TRUE
bmi	whr_off_cond	offspring	adjusted	whr	rs1982725	T	C	T	C	0.0097	0.00153333	0.4778	0.4826	FALSE	FALSE	FALSE	PjFFfR	19	30618771	0.000472175	0.00116472	510538	TRUE	reported	19	30618771	0.0017	3.3e-08	683155	TRUE	reported	e94Gdj	1	TRUE
bmi	whr_off_cond	offspring	adjusted	whr	rs1993709	A	G	A	G	-0.0331	-0.0002	0.1823	0.1957	FALSE	FALSE	FALSE	PjFFfR	1	72838529	0.000631423	0.751437	510538	TRUE	reported	1	72838529	0.0021	1.9e-57	786001	TRUE	reported	e94Gdj	1	TRUE
bmi	whr_off_cond	offspring	adjusted	whr	rs1999494	A	G	A	G	0.0106	0.0018	0.336	0.3162	FALSE	FALSE	FALSE	PjFFfR	13	81000505	0.000536484	0.000793136	510538	TRUE	reported	13	81000505	0.0019	1.7e-08	642433	TRUE	reported	e94Gdj	1	TRUE
bmi	whr_off_cond	offspring	adjusted	whr	rs2007231	T	C	T	C	-0.0104	-0.000933333	0.6387	0.6208	FALSE	FALSE	FALSE	PjFFfR	1	115266306	0.000536484	0.0819078	510538	TRUE	reported	1	115266306	0.0018	5.2e-09	691969	TRUE	reported	e94Gdj	1	TRUE
bmi	whr_off_cond	offspring	adjusted	whr	rs200810	T	C	T	C	0.0136	0.00133333	0.6284	0.6285	FALSE	FALSE	FALSE	PjFFfR	6	97922184	0.000536484	0.0129436	510538	TRUE	reported	6	97922184	0.0017	5.5e-16	793699	TRUE	reported	e94Gdj	1	TRUE
bmi	whr_off_cond	offspring	adjusted	whr	rs2010281	A	G	A	G	-0.0161	-0.000266667	0.3552	0.3588	FALSE	FALSE	FALSE	PjFFfR	14	103862322	0.000536484	0.619144	510538	TRUE	reported	14	103862322	0.0017	6.7e-21	794009	TRUE	reported	e94Gdj	1	TRUE
bmi	whr_off_cond	offspring	adjusted	whr	rs2047648	A	T	A	T	-0.0118	-0.0002	0.737	0.7735	FALSE	TRUE	FALSE	PjFFfR	3	157033438	0.000631423	0.751437	510538	TRUE	reported	3	157033438	0.002	2.4e-09	690946	TRUE	reported	e94Gdj	1	TRUE
bmi	whr_off_cond	offspring	adjusted	whr	rs2051559	T	C	T	C	-0.0176	-0.000533333	0.8692	0.8613	FALSE	FALSE	FALSE	PjFFfR	4	3298800	0.000754499	0.479647	510538	TRUE	reported	4	3298800	0.0026	5e-12	689307	TRUE	reported	e94Gdj	1	TRUE
bmi	whr_off_cond	offspring	adjusted	whr	rs2065418	T	G	T	G	0.0166	0.0004	0.6377	0.6558	FALSE	FALSE	FALSE	PjFFfR	11	30422068	0.000536484	0.455912	510538	TRUE	reported	11	30422068	0.0018	3.6e-20	691707	TRUE	reported	e94Gdj	1	TRUE
bmi	whr_off_cond	offspring	adjusted	whr	rs208015	T	C	T	C	0.0356	0.00146667	0.0784	0.0733	FALSE	FALSE	FALSE	PjFFfR	17	46252346	0.000977483	0.133497	510538	TRUE	reported	17	46252346	0.0034	1.4e-25	691575	TRUE	reported	e94Gdj	1	TRUE
bmi	whr_off_cond	offspring	adjusted	whr	rs2124499	C	G	C	G	-0.0123	-0.000533333	0.3718	0.3847	FALSE	TRUE	FALSE	PjFFfR	3	123093541	0.000536484	0.320161	510538	TRUE	reported	3	123093541	0.0017	3.4e-13	785955	TRUE	reported	e94Gdj	1	TRUE
bmi	whr_off_cond	offspring	adjusted	whr	rs2143253	A	G	A	G	-0.0188	-0.00166667	0.1189	0.1158	FALSE	FALSE	FALSE	PjFFfR	20	41987392	0.000817245	0.041413	510538	TRUE	reported	20	41987392	0.0026	1.1e-12	684760	TRUE	reported	e94Gdj	1	TRUE
bmi	whr_off_cond	offspring	adjusted	whr	rs215634	A	G	A	G	0.0152	0.000333333	0.3788	0.3647	FALSE	FALSE	FALSE	PjFFfR	7	32369148	0.000536484	0.534383	510538	TRUE	reported	7	32369148	0.0018	2.6e-17	681296	TRUE	reported	e94Gdj	1	TRUE
bmi	whr_off_cond	offspring	adjusted	whr	rs2162524	T	C	T	C	-0.0155	-0.0002	0.6679	0.6799	FALSE	FALSE	FALSE	PjFFfR	2	230817437	0.000536484	0.709299	510538	TRUE	reported	2	230817437	0.0018	4.1e-17	691302	TRUE	reported	e94Gdj	1	TRUE
bmi	whr_off_cond	offspring	adjusted	whr	rs2169642	A	C	A	C	-0.0122	-0.00126667	0.6313	0.617	FALSE	FALSE	FALSE	PjFFfR	3	82737773	0.000536484	0.0182232	510538	TRUE	reported	3	82737773	0.0018	2.9e-11	676860	TRUE	reported	e94Gdj	1	TRUE
bmi	whr_off_cond	offspring	adjusted	whr	rs2174307	C	G	C	G	0.0121	6.66667e-05	0.4067	0.4348	FALSE	TRUE	TRUE	PjFFfR	9	73791849	0.000472175	0.887719	510538	TRUE	reported	9	73791849	0.0017	4.9e-12	686559	TRUE	reported	e94Gdj	1	TRUE
bmi	whr_off_cond	offspring	adjusted	whr	rs217671	A	G	A	G	-0.0144	0.000133333	0.7281	0.7494	FALSE	FALSE	FALSE	PjFFfR	14	62360464	0.000631423	0.83276	510538	TRUE	reported	14	62360464	0.0019	1.3e-13	691456	TRUE	reported	e94Gdj	1	TRUE
bmi	whr_off_cond	offspring	adjusted	whr	rs2192158	A	G	A	G	0.0129	-6.66667e-05	0.4601	0.442	FALSE	FALSE	FALSE	PjFFfR	4	55505360	0.000536484	0.901105	510538	TRUE	reported	4	55505360	0.0017	8.3e-14	690727	TRUE	reported	e94Gdj	1	TRUE
bmi	whr_off_cond	offspring	adjusted	whr	rs2196618	A	G	A	G	-0.0147	-0.0006	0.2754	0.2521	FALSE	FALSE	FALSE	PjFFfR	8	85089437	0.000631423	0.341993	510538	TRUE	reported	8	85089437	0.002	1.3e-13	688851	TRUE	reported	e94Gdj	1	TRUE
bmi	whr_off_cond	offspring	adjusted	whr	rs2228213	A	G	A	G	-0.0139	-0.000333333	0.3481	0.3376	FALSE	FALSE	FALSE	PjFFfR	6	12124855	0.000536484	0.534383	510538	TRUE	reported	6	12124855	0.0017	4.6e-16	795595	TRUE	reported	e94Gdj	1	TRUE
bmi	whr_off_cond	offspring	adjusted	whr	rs2228552	T	G	T	G	0.0127	0.0002	0.6445	0.6594	FALSE	FALSE	FALSE	PjFFfR	1	32165495	0.000536484	0.709299	510538	TRUE	reported	1	32165495	0.0019	3.1e-11	560094	TRUE	reported	e94Gdj	1	TRUE
bmi	whr_off_cond	offspring	adjusted	whr	rs2235564	T	C	T	C	0.0131	0.00146667	0.3466	0.3435	FALSE	FALSE	FALSE	PjFFfR	1	6713114	0.000536484	0.00625986	510538	TRUE	reported	1	6713114	0.0018	3.7e-13	691544	TRUE	reported	e94Gdj	1	TRUE
bmi	whr_off_cond	offspring	adjusted	whr	rs2237403	T	C	T	C	-0.0121	-0.0004	0.3422	0.3625	FALSE	FALSE	FALSE	PjFFfR	7	39448936	0.000536484	0.455912	510538	TRUE	reported	7	39448936	0.0018	3.3e-11	692017	TRUE	reported	e94Gdj	1	TRUE
bmi	whr_off_cond	offspring	adjusted	whr	rs2242189	T	C	T	C	0.0135	-0.0004	0.6342	0.6336	FALSE	FALSE	FALSE	PjFFfR	4	38691024	0.000536484	0.455912	510538	TRUE	reported	4	38691024	0.0018	8.3e-14	676050	TRUE	reported	e94Gdj	1	TRUE
bmi	whr_off_cond	offspring	adjusted	whr	rs2246012	T	C	T	C	-0.0158	-0.001	0.8372	0.813	FALSE	FALSE	FALSE	PjFFfR	6	131898208	0.000692487	0.148719	510538	TRUE	reported	6	131898208	0.0022	3.1e-13	795598	TRUE	reported	e94Gdj	1	TRUE
bmi	whr_off_cond	offspring	adjusted	whr	rs2257791	A	G	A	G	-0.0142	-0.000666667	0.7515	0.7541	FALSE	FALSE	FALSE	PjFFfR	10	118643670	0.000631423	0.291052	510538	TRUE	reported	10	118643670	0.002	1.8e-12	686831	TRUE	reported	e94Gdj	1	TRUE
bmi	whr_off_cond	offspring	adjusted	whr	rs2271189	A	G	A	G	-0.0144	0.000333333	0.4051	0.4234	FALSE	FALSE	FALSE	PjFFfR	12	56494991	0.000536484	0.534383	510538	TRUE	reported	12	56494991	0.0018	5e-16	675192	TRUE	reported	e94Gdj	1	TRUE
bmi	whr_off_cond	offspring	adjusted	whr	rs2281819	A	T	A	T	-0.016	0.000266667	0.2302	0.2328	FALSE	TRUE	FALSE	PjFFfR	6	33771673	0.000631423	0.672787	510538	TRUE	reported	6	33771673	0.002	5.1e-15	687785	TRUE	reported	e94Gdj	1	TRUE
bmi	whr_off_cond	offspring	adjusted	whr	rs2283093	T	C	T	C	0.0127	-0.000666667	0.2066	0.2312	FALSE	FALSE	FALSE	PjFFfR	7	126721231	0.000631423	0.291052	510538	TRUE	reported	7	126721231	0.0021	3.1e-09	691773	TRUE	reported	e94Gdj	1	TRUE
bmi	whr_off_cond	offspring	adjusted	whr	rs2285178	T	C	T	C	-0.0112	-0.000733333	0.6891	0.7004	FALSE	FALSE	FALSE	PjFFfR	22	38205989	0.000536484	0.171649	510538	TRUE	reported	22	38205989	0.0019	9.4e-09	638268	TRUE	reported	e94Gdj	1	TRUE
bmi	whr_off_cond	offspring	adjusted	whr	rs2307111	T	C	T	C	0.0265	0.000733333	0.6038	0.6091	FALSE	FALSE	FALSE	PjFFfR	5	75003678	0.000536484	0.171649	510538	TRUE	reported	5	75003678	0.0016	1.6e-58	795430	TRUE	reported	e94Gdj	1	TRUE
bmi	whr_off_cond	offspring	adjusted	whr	rs2357760	A	G	A	G	0.0145	-0.000466667	0.6754	0.6773	FALSE	FALSE	FALSE	PjFFfR	6	120213880	0.000536484	0.384376	510538	TRUE	reported	6	120213880	0.0017	6.8e-17	791053	TRUE	reported	e94Gdj	1	TRUE
bmi	whr_off_cond	offspring	adjusted	whr	rs2365389	T	C	T	C	-0.0174	-6.66667e-05	0.4143	0.4283	FALSE	FALSE	FALSE	PjFFfR	3	61236462	0.000536484	0.901105	510538	TRUE	reported	3	61236462	0.0017	1.3e-25	783625	TRUE	reported	e94Gdj	1	TRUE
bmi	whr_off_cond	offspring	adjusted	whr	rs2367112	T	G	T	G	0.0119	0.000666667	0.5081	0.497	FALSE	FALSE	FALSE	PjFFfR	5	64168193	0.000472175	0.157978	510538	TRUE	reported	5	64168193	0.0016	2.3e-13	794305	TRUE	reported	e94Gdj	1	TRUE
bmi	whr_off_cond	offspring	adjusted	whr	rs2423668	T	C	T	C	0.0105	0.000266667	0.4495	0.4476	FALSE	FALSE	FALSE	PjFFfR	20	12430673	0.000536484	0.619144	510538	TRUE	reported	20	12430673	0.0019	2.8e-08	527352	TRUE	reported	e94Gdj	1	TRUE
bmi	whr_off_cond	offspring	adjusted	whr	rs2425840	A	C	A	C	-0.0119	-0.000133333	0.5941	0.5948	FALSE	FALSE	FALSE	PjFFfR	20	44904838	0.000536484	0.803723	510538	TRUE	reported	20	44904838	0.0018	1.6e-11	681680	TRUE	reported	e94Gdj	1	TRUE
bmi	whr_off_cond	offspring	adjusted	whr	rs2429150	A	C	A	C	-0.0111	-0.00113333	0.5836	0.5707	FALSE	FALSE	FALSE	PjFFfR	12	2152655	0.000536484	0.0346419	510538	TRUE	reported	12	2152655	0.0018	2.7e-10	686276	TRUE	reported	e94Gdj	1	TRUE
bmi	whr_off_cond	offspring	adjusted	whr	rs2479958	A	G	A	G	0.0154	0.000533333	0.4925	0.5002	FALSE	FALSE	FALSE	PjFFfR	13	111984244	0.000536484	0.320161	510538	TRUE	reported	13	111984244	0.0018	1.5e-17	664268	TRUE	reported	e94Gdj	1	TRUE
bmi	whr_off_cond	offspring	adjusted	whr	rs2481665	T	C	T	C	0.0161	0.000933333	0.5592	0.565	FALSE	FALSE	FALSE	PjFFfR	1	62594677	0.000536484	0.0819078	510538	TRUE	reported	1	62594677	0.0016	7.2e-23	795247	TRUE	reported	e94Gdj	1	TRUE
bmi	whr_off_cond	offspring	adjusted	whr	rs2543132	C	G	C	G	0.0146	0.000666667	0.8134	0.8467	FALSE	TRUE	FALSE	PjFFfR	8	15536311	0.000692487	0.335691	510538	TRUE	reported	8	15536311	0.0022	5e-11	688326	TRUE	reported	e94Gdj	1	TRUE
bmi	whr_off_cond	offspring	adjusted	whr	rs2600226	T	C	T	C	-0.0116	-0.0012	0.6697	0.6568	FALSE	FALSE	FALSE	PjFFfR	3	12928762	0.000536484	0.0253003	510538	TRUE	reported	3	12928762	0.0019	3.7e-10	685285	TRUE	reported	e94Gdj	1	TRUE
bmi	whr_off_cond	offspring	adjusted	whr	rs2605603	A	G	A	G	-0.0103	0.000933333	0.4887	0.4891	FALSE	FALSE	FALSE	PjFFfR	11	93221105	0.000472175	0.0480792	510538	TRUE	reported	11	93221105	0.0016	2.5e-10	790857	TRUE	reported	e94Gdj	1	TRUE
bmi	whr_off_cond	offspring	adjusted	whr	rs2608703	A	C	A	C	0.0142	0.000333333	0.4546	0.4838	FALSE	FALSE	FALSE	PjFFfR	12	41846769	0.000472175	0.480217	510538	TRUE	reported	12	41846769	0.0017	1.9e-16	686700	TRUE	reported	e94Gdj	1	TRUE
bmi	whr_off_cond	offspring	adjusted	whr	rs2612576	A	T	A	T	-0.011	6.66667e-05	0.2851	0.2838	FALSE	TRUE	FALSE	PjFFfR	18	42967950	0.000536484	0.901105	510538	TRUE	reported	18	42967950	0.0019	9.7e-09	688720	TRUE	reported	e94Gdj	1	TRUE
bmi	whr_off_cond	offspring	adjusted	whr	rs262130	T	C	T	C	0.0127	0.0002	0.1969	0.1939	FALSE	FALSE	FALSE	PjFFfR	6	142853486	0.000631423	0.751437	510538	TRUE	reported	6	142853486	0.0023	1.8e-08	679542	TRUE	reported	e94Gdj	1	TRUE
bmi	whr_off_cond	offspring	adjusted	whr	rs2693826	A	G	A	G	-0.0137	-0.0002	0.4421	0.4371	FALSE	FALSE	FALSE	PjFFfR	2	6160943	0.000536484	0.709299	510538	TRUE	reported	2	6160943	0.0017	2e-15	690808	TRUE	reported	e94Gdj	1	TRUE
bmi	whr_off_cond	offspring	adjusted	whr	rs2694047	A	G	A	G	-0.0188	0.000133333	0.253	0.2806	FALSE	FALSE	FALSE	PjFFfR	8	116750548	0.000571613	0.815561	510538	TRUE	reported	8	116750548	0.002	3.9e-21	690295	TRUE	reported	e94Gdj	1	TRUE
bmi	whr_off_cond	offspring	adjusted	whr	rs273504	A	G	A	G	-0.0153	-0.000733333	0.5734	0.577	FALSE	FALSE	FALSE	PjFFfR	19	18215247	0.000536484	0.171649	510538	TRUE	reported	19	18215247	0.0018	4.4e-18	690672	TRUE	reported	e94Gdj	1	TRUE
bmi	whr_off_cond	offspring	adjusted	whr	rs2744974	T	C	T	C	0.0249	0.0002	0.338	0.3197	FALSE	FALSE	FALSE	PjFFfR	6	34579431	0.000536484	0.709299	510538	TRUE	reported	6	34579431	0.0018	1.4e-45	789647	TRUE	reported	e94Gdj	1	TRUE
bmi	whr_off_cond	offspring	adjusted	whr	rs2791653	A	G	A	G	0.0141	0.000266667	0.2423	0.2418	FALSE	FALSE	FALSE	PjFFfR	1	11129848	0.000631423	0.672787	510538	TRUE	reported	1	11129848	0.0019	1.3e-13	795271	TRUE	reported	e94Gdj	1	TRUE
bmi	whr_off_cond	offspring	adjusted	whr	rs2820311	A	G	A	G	-0.0235	-0.000466667	0.6631	0.6496	FALSE	FALSE	FALSE	PjFFfR	1	201841476	0.000536484	0.384376	510538	TRUE	reported	1	201841476	0.0018	4.1e-38	691876	TRUE	reported	e94Gdj	1	TRUE
bmi	whr_off_cond	offspring	adjusted	whr	rs28350	A	G	A	G	0.0177	0.0006	0.193	0.1861	FALSE	FALSE	FALSE	PjFFfR	3	42418446	0.000692487	0.386247	510538	TRUE	reported	3	42418446	0.0022	3.5e-15	686689	TRUE	reported	e94Gdj	1	TRUE
bmi	whr_off_cond	offspring	adjusted	whr	rs2836964	T	C	T	C	0.011	-6.66667e-05	0.6424	0.6892	FALSE	FALSE	FALSE	PjFFfR	21	40631006	0.000536484	0.901105	510538	TRUE	reported	21	40631006	0.0018	1.3e-09	692353	TRUE	reported	e94Gdj	1	TRUE
bmi	whr_off_cond	offspring	adjusted	whr	rs2861683	A	C	A	C	0.0144	0.0016	0.593	0.6018	FALSE	FALSE	FALSE	PjFFfR	2	67836507	0.000536484	0.00286015	510538	TRUE	reported	2	67836507	0.0017	1.3e-16	691163	TRUE	reported	e94Gdj	1	TRUE
bmi	whr_off_cond	offspring	adjusted	whr	rs287104	A	G	A	G	0.0115	0.0002	0.6604	0.6946	FALSE	FALSE	FALSE	PjFFfR	19	34290995	0.000536484	0.709299	510538	TRUE	reported	19	34290995	0.0017	4.4e-11	787307	TRUE	reported	e94Gdj	1	TRUE
bmi	whr_off_cond	offspring	adjusted	whr	rs2875762	C	G	C	G	0.0139	0.000266667	0.2473	0.2198	FALSE	TRUE	FALSE	PjFFfR	6	124925032	0.000631423	0.672787	510538	TRUE	reported	6	124925032	0.002	1.2e-11	685199	TRUE	reported	e94Gdj	1	TRUE
bmi	whr_off_cond	offspring	adjusted	whr	rs2885415	A	G	A	G	-0.0158	-0.000466667	0.2531	0.2311	FALSE	FALSE	FALSE	PjFFfR	16	395396	0.000631423	0.459864	510538	TRUE	reported	16	395396	0.002	1.4e-15	690204	TRUE	reported	e94Gdj	1	TRUE
bmi	whr_off_cond	offspring	adjusted	whr	rs2903971	T	G	T	G	0.0145	-0.000466667	0.8203	0.8343	FALSE	FALSE	FALSE	PjFFfR	3	116935744	0.000692487	0.500375	510538	TRUE	reported	3	116935744	0.0023	1.5e-10	690796	TRUE	reported	e94Gdj	1	TRUE
bmi	whr_off_cond	offspring	adjusted	whr	rs2907948	A	G	A	G	-0.0141	-0.000933333	0.2427	0.2422	FALSE	FALSE	FALSE	PjFFfR	7	150638484	0.000631423	0.13937	510538	TRUE	reported	7	150638484	0.0019	1.3e-13	794299	TRUE	reported	e94Gdj	1	TRUE
bmi	whr_off_cond	offspring	adjusted	whr	rs2931434	T	C	T	C	-0.0104	-0.000333333	0.3168	0.3117	FALSE	FALSE	FALSE	PjFFfR	5	73159098	0.000536484	0.534383	510538	TRUE	reported	5	73159098	0.0018	1.4e-08	690664	TRUE	reported	e94Gdj	1	TRUE
bmi	whr_off_cond	offspring	adjusted	whr	rs294704	T	G	T	G	-0.0113	-0.000466667	0.7239	0.7094	FALSE	FALSE	FALSE	PjFFfR	5	152519088	0.000536484	0.384376	510538	TRUE	reported	5	152519088	0.0019	4e-09	690036	TRUE	reported	e94Gdj	1	TRUE
bmi	whr_off_cond	offspring	adjusted	whr	rs3007105	T	C	T	C	0.0142	0.001	0.4697	0.3979	FALSE	FALSE	FALSE	PjFFfR	14	47367616	0.000536484	0.0623233	510538	TRUE	reported	14	47367616	0.0017	1.1e-17	785488	TRUE	reported	e94Gdj	1	TRUE
bmi	whr_off_cond	offspring	adjusted	whr	rs326889	T	C	T	C	-0.0129	-0.000133333	0.3928	0.4099	FALSE	FALSE	FALSE	PjFFfR	4	112713436	0.000536484	0.803723	510538	TRUE	reported	4	112713436	0.0018	2.4e-13	688030	TRUE	reported	e94Gdj	1	TRUE
bmi	whr_off_cond	offspring	adjusted	whr	rs331966	A	C	A	C	-0.0112	-0.000733333	0.6208	0.6133	FALSE	FALSE	FALSE	PjFFfR	4	143675717	0.000536484	0.171649	510538	TRUE	reported	4	143675717	0.0018	3.2e-10	687189	TRUE	reported	e94Gdj	1	TRUE
bmi	whr_off_cond	offspring	adjusted	whr	rs339991	A	G	A	G	-0.0124	-0.000733333	0.4369	0.4179	FALSE	FALSE	FALSE	PjFFfR	15	60913637	0.000536484	0.171649	510538	TRUE	reported	15	60913637	0.0018	1.2e-12	686476	TRUE	reported	e94Gdj	1	TRUE
bmi	whr_off_cond	offspring	adjusted	whr	rs349088	A	C	A	C	-0.0128	-0.000333333	0.4976	0.4786	FALSE	FALSE	FALSE	PjFFfR	11	84814393	0.000472175	0.480217	510538	TRUE	reported	11	84814393	0.0017	1.8e-13	684401	TRUE	reported	e94Gdj	1	TRUE
bmi	whr_off_cond	offspring	adjusted	whr	rs355777	C	G	C	G	0.0153	0	0.4106	0.406	FALSE	TRUE	FALSE	PjFFfR	3	154034950	0.000536484	1	510538	TRUE	reported	3	154034950	0.0017	1.4e-18	689978	TRUE	reported	e94Gdj	1	TRUE
bmi	whr_off_cond	offspring	adjusted	whr	rs3731695	T	C	T	C	-0.0116	-0.000533333	0.4418	0.4749	FALSE	FALSE	FALSE	PjFFfR	2	203820275	0.000472175	0.258677	510538	TRUE	reported	2	203820275	0.0016	7.9e-13	793581	TRUE	reported	e94Gdj	1	TRUE
bmi	whr_off_cond	offspring	adjusted	whr	rs3732084	T	C	T	C	-0.0107	-6.66667e-05	0.3861	0.4129	FALSE	FALSE	FALSE	PjFFfR	2	207174316	0.000536484	0.901105	510538	TRUE	reported	2	207174316	0.0018	1.1e-09	691763	TRUE	reported	e94Gdj	1	TRUE
bmi	whr_off_cond	offspring	adjusted	whr	rs3736485	A	G	A	G	0.0134	0.0006	0.4557	0.4381	FALSE	FALSE	FALSE	PjFFfR	15	51748610	0.000536484	0.263399	510538	TRUE	reported	15	51748610	0.0016	2.5e-16	790404	TRUE	reported	e94Gdj	1	TRUE
bmi	whr_off_cond	offspring	adjusted	whr	rs3749897	T	C	T	C	0.0122	6.66667e-05	0.4172	0.4098	FALSE	FALSE	FALSE	PjFFfR	6	42532102	0.000536484	0.901105	510538	TRUE	reported	6	42532102	0.0018	8.4e-12	638224	TRUE	reported	e94Gdj	1	TRUE
bmi	whr_off_cond	offspring	adjusted	whr	rs3754963	A	T	A	T	0.0123	0.0004	0.7426	0.7256	FALSE	TRUE	FALSE	PjFFfR	2	166185707	0.000571613	0.484068	510538	TRUE	reported	2	166185707	0.002	3.3e-10	691535	TRUE	reported	e94Gdj	1	TRUE
bmi	whr_off_cond	offspring	adjusted	whr	rs3764835	A	G	A	G	-0.0141	0.0006	0.1528	0.1504	FALSE	FALSE	FALSE	PjFFfR	2	159519368	0.000754499	0.42648	510538	TRUE	reported	2	159519368	0.0024	3.1e-09	689505	TRUE	reported	e94Gdj	1	TRUE
bmi	whr_off_cond	offspring	adjusted	whr	rs3800229	T	G	T	G	0.0175	0.00113333	0.7123	0.7249	FALSE	FALSE	FALSE	PjFFfR	6	108996963	0.000536484	0.0346419	510538	TRUE	reported	6	108996963	0.0018	1.4e-22	792474	TRUE	reported	e94Gdj	1	TRUE
bmi	whr_off_cond	offspring	adjusted	whr	rs3803286	A	G	A	G	0.0181	6.66667e-05	0.3431	0.3499	FALSE	FALSE	FALSE	PjFFfR	14	103246470	0.000536484	0.901105	510538	TRUE	reported	14	103246470	0.0018	4.1e-23	691435	TRUE	reported	e94Gdj	1	TRUE
bmi	whr_off_cond	offspring	adjusted	whr	rs3806572	A	G	A	G	-0.0145	-0.0004	0.2788	0.2683	FALSE	FALSE	FALSE	PjFFfR	2	55238677	0.000536484	0.455912	510538	TRUE	reported	2	55238677	0.0019	1.6e-14	687646	TRUE	reported	e94Gdj	1	TRUE
bmi	whr_off_cond	offspring	adjusted	whr	rs3807645	A	G	A	G	-0.0166	0.0008	0.221	0.1881	FALSE	FALSE	FALSE	PjFFfR	7	77830091	0.000692487	0.247985	510538	TRUE	reported	7	77830091	0.0021	2.4e-15	683086	TRUE	reported	e94Gdj	1	TRUE
bmi	whr_off_cond	offspring	adjusted	whr	rs3814883	T	C	T	C	0.0232	0.00126667	0.4764	0.4878	FALSE	FALSE	FALSE	PjFFfR	16	29994922	0.000472175	0.00730478	510538	TRUE	reported	16	29994922	0.0017	1.1e-40	685519	TRUE	reported	e94Gdj	1	TRUE
bmi	whr_off_cond	offspring	adjusted	whr	rs3829849	T	C	T	C	0.0098	0.000133333	0.3589	0.3627	FALSE	FALSE	FALSE	PjFFfR	9	129390800	0.000536484	0.803723	510538	TRUE	reported	9	129390800	0.0017	5.9e-09	793851	TRUE	reported	e94Gdj	1	TRUE
bmi	whr_off_cond	offspring	adjusted	whr	rs38314	A	G	A	G	-0.012	-0.0004	0.4912	0.5095	FALSE	FALSE	FALSE	PjFFfR	7	70067315	0.000472175	0.396915	510538	TRUE	reported	7	70067315	0.0017	4.7e-12	689782	TRUE	reported	e94Gdj	1	TRUE
bmi	whr_off_cond	offspring	adjusted	whr	rs3844598	A	G	A	G	-0.0095	-0.000933333	0.479	0.4688	FALSE	FALSE	FALSE	PjFFfR	5	140992235	0.000536484	0.0819078	510538	TRUE	reported	5	140992235	0.0017	3.8e-08	690704	TRUE	reported	e94Gdj	1	TRUE
bmi	whr_off_cond	offspring	adjusted	whr	rs3904244	A	T	A	T	0.0155	0.0008	0.1377	0.1434	FALSE	TRUE	FALSE	PjFFfR	10	27361527	0.000754499	0.289006	510538	TRUE	reported	10	27361527	0.0025	4.3e-10	691180	TRUE	reported	e94Gdj	1	TRUE
bmi	whr_off_cond	offspring	adjusted	whr	rs391300	T	C	T	C	0.0119	0.0014	0.3725	0.371	FALSE	FALSE	FALSE	PjFFfR	17	2216258	0.000536484	0.00906525	510538	TRUE	reported	17	2216258	0.0017	3.1e-12	791120	TRUE	reported	e94Gdj	1	TRUE
bmi	whr_off_cond	offspring	adjusted	whr	rs3977755	T	C	T	C	-0.0135	-0.0006	0.2804	0.2588	FALSE	FALSE	FALSE	PjFFfR	10	104420210	0.000601307	0.318363	510538	TRUE	reported	10	104420210	0.0019	5.9e-13	731529	TRUE	reported	e94Gdj	1	TRUE
bmi	whr_off_cond	offspring	adjusted	whr	rs40067	A	G	A	G	-0.0266	-0.001	0.1713	0.1875	FALSE	FALSE	FALSE	PjFFfR	5	107439012	0.000692487	0.148719	510538	TRUE	reported	5	107439012	0.0023	7.1e-30	681695	TRUE	reported	e94Gdj	1	TRUE
bmi	whr_off_cond	offspring	adjusted	whr	rs4012234	T	G	T	G	-0.0141	-0.000466667	0.4076	0.3867	FALSE	FALSE	FALSE	PjFFfR	20	32553047	0.000536484	0.384376	510538	TRUE	reported	20	32553047	0.0018	9.9e-16	689653	TRUE	reported	e94Gdj	1	TRUE
bmi	whr_off_cond	offspring	adjusted	whr	rs4072917	A	G	A	G	0.0115	0.00113333	0.4694	0.4715	FALSE	FALSE	FALSE	PjFFfR	8	143300279	0.000472175	0.0163843	510538	TRUE	reported	8	143300279	0.0018	6.9e-11	684720	TRUE	reported	e94Gdj	1	TRUE
bmi	whr_off_cond	offspring	adjusted	whr	rs4148155	A	G	A	G	0.0188	0.000666667	0.8873	0.8816	FALSE	FALSE	FALSE	PjFFfR	4	89054667	0.000754499	0.376919	510538	TRUE	reported	4	89054667	0.0026	5e-13	794889	TRUE	reported	e94Gdj	1	TRUE
bmi	whr_off_cond	offspring	adjusted	whr	rs4237643	T	G	T	G	0.0223	0.000866667	0.3062	0.2953	FALSE	FALSE	FALSE	PjFFfR	11	43648368	0.000536484	0.106212	510538	TRUE	reported	11	43648368	0.0019	4.3e-33	692491	TRUE	reported	e94Gdj	1	TRUE
bmi	whr_off_cond	offspring	adjusted	whr	rs427943	A	C	A	C	-0.017	0.000266667	0.4331	0.4429	FALSE	FALSE	FALSE	PjFFfR	21	46570896	0.000536484	0.619144	510538	TRUE	reported	21	46570896	0.0017	7.3e-23	712095	TRUE	reported	e94Gdj	1	TRUE
bmi	whr_off_cond	offspring	adjusted	whr	rs429343	A	G	A	G	0.015	0.001	0.4187	0.4259	FALSE	FALSE	FALSE	PjFFfR	2	147903382	0.000536484	0.0623233	510538	TRUE	reported	2	147903382	0.0017	6.8e-18	689345	TRUE	reported	e94Gdj	1	TRUE
bmi	whr_off_cond	offspring	adjusted	whr	rs4307239	A	G	A	G	-0.0115	-0.0008	0.5422	0.5428	FALSE	FALSE	FALSE	PjFFfR	7	24354300	0.000472175	0.0902108	510538	TRUE	reported	7	24354300	0.0017	3.9e-11	687289	TRUE	reported	e94Gdj	1	TRUE
bmi	whr_off_cond	offspring	adjusted	whr	rs4358081	A	C	A	C	-0.0097	-0.000666667	0.5369	0.5131	FALSE	FALSE	FALSE	PjFFfR	2	29100642	0.000472175	0.157978	510538	TRUE	reported	2	29100642	0.0017	1.5e-08	690038	TRUE	reported	e94Gdj	1	TRUE
bmi	whr_off_cond	offspring	adjusted	whr	rs4430672	T	C	T	C	0.0127	0.000133333	0.1996	0.2072	FALSE	FALSE	FALSE	PjFFfR	14	63094407	0.000631423	0.83276	510538	TRUE	reported	14	63094407	0.0022	3.9e-09	691400	TRUE	reported	e94Gdj	1	TRUE
bmi	whr_off_cond	offspring	adjusted	whr	rs4500930	T	C	T	C	0.0156	0.00113333	0.3461	0.3575	FALSE	FALSE	FALSE	PjFFfR	2	228985505	0.000536484	0.0346419	510538	TRUE	reported	2	228985505	0.0018	6.5e-18	680852	TRUE	reported	e94Gdj	1	TRUE
bmi	whr_off_cond	offspring	adjusted	whr	rs4516268	A	C	A	C	-0.0217	-0.000133333	0.1925	0.2191	FALSE	FALSE	FALSE	PjFFfR	17	1846831	0.000631423	0.83276	510538	TRUE	reported	17	1846831	0.0021	5.2e-25	786617	TRUE	reported	e94Gdj	1	TRUE
bmi	whr_off_cond	offspring	adjusted	whr	rs4518345	A	G	A	G	-0.0117	-0.0006	0.2842	0.3015	FALSE	FALSE	FALSE	PjFFfR	5	27185904	0.000536484	0.263399	510538	TRUE	reported	5	27185904	0.0019	1e-09	688609	TRUE	reported	e94Gdj	1	TRUE
bmi	whr_off_cond	offspring	adjusted	whr	rs4556997	A	C	A	C	0.0197	0.000666667	0.1349	0.1245	FALSE	FALSE	FALSE	PjFFfR	2	100814858	0.000754499	0.376919	510538	TRUE	reported	2	100814858	0.0024	6.9e-17	792972	TRUE	reported	e94Gdj	1	TRUE
bmi	whr_off_cond	offspring	adjusted	whr	rs4589691	C	G	C	G	-0.0141	0.00106667	0.8421	0.8665	FALSE	TRUE	FALSE	PjFFfR	2	144051398	0.000754499	0.157438	510538	TRUE	reported	2	144051398	0.0024	4.7e-09	688253	TRUE	reported	e94Gdj	1	TRUE
bmi	whr_off_cond	offspring	adjusted	whr	rs4639527	A	G	A	G	-0.0172	0	0.6988	0.6846	FALSE	FALSE	FALSE	PjFFfR	2	416815	0.000536484	1	510538	TRUE	reported	2	416815	0.0019	3.3e-20	691706	TRUE	reported	e94Gdj	1	TRUE
bmi	whr_off_cond	offspring	adjusted	whr	rs4653017	T	C	T	C	0.0122	-6.66667e-05	0.6818	0.6965	FALSE	FALSE	FALSE	PjFFfR	1	33776728	0.000536484	0.901105	510538	TRUE	reported	1	33776728	0.0018	4.5e-11	686378	TRUE	reported	e94Gdj	1	TRUE
bmi	whr_off_cond	offspring	adjusted	whr	rs4660443	T	C	T	C	0.0164	0.001	0.2218	0.2007	FALSE	FALSE	FALSE	PjFFfR	1	39591779	0.000631423	0.113257	510538	TRUE	reported	1	39591779	0.0021	6.8e-15	687234	TRUE	reported	e94Gdj	1	TRUE
bmi	whr_off_cond	offspring	adjusted	whr	rs4671328	T	G	T	G	0.0219	0.00153333	0.4467	0.472	FALSE	FALSE	FALSE	PjFFfR	2	58935282	0.000536484	0.00426165	510538	TRUE	reported	2	58935282	0.0017	2.2e-36	679487	TRUE	reported	e94Gdj	1	TRUE
bmi	whr_off_cond	offspring	adjusted	whr	rs4722398	T	C	T	C	0.0158	0.000866667	0.1336	0.1305	FALSE	FALSE	FALSE	PjFFfR	7	3125220	0.000754499	0.250694	510538	TRUE	reported	7	3125220	0.0025	3.6e-10	692509	TRUE	reported	e94Gdj	1	TRUE
bmi	whr_off_cond	offspring	adjusted	whr	rs4740619	T	C	T	C	0.0186	0.0006	0.5479	0.559	FALSE	FALSE	FALSE	PjFFfR	9	15634326	0.000472175	0.20383	510538	TRUE	reported	9	15634326	0.0016	2.3e-30	794491	TRUE	reported	e94Gdj	1	TRUE
bmi	whr_off_cond	offspring	adjusted	whr	rs4757144	A	G	A	G	0.0169	0.000733333	0.5878	0.5592	FALSE	FALSE	FALSE	PjFFfR	11	13331226	0.000536484	0.171649	510538	TRUE	reported	11	13331226	0.0018	5.6e-22	690082	TRUE	reported	e94Gdj	1	TRUE
bmi	whr_off_cond	offspring	adjusted	whr	rs4783830	A	G	A	G	-0.0105	-0.000733333	0.3074	0.3285	FALSE	FALSE	FALSE	PjFFfR	16	54255346	0.000536484	0.171649	510538	TRUE	reported	16	54255346	0.0019	2.4e-08	675527	TRUE	reported	e94Gdj	1	TRUE
bmi	whr_off_cond	offspring	adjusted	whr	rs4786903	A	G	A	G	-0.0125	-0.001	0.2632	0.2907	FALSE	FALSE	FALSE	PjFFfR	16	6697104	0.000571613	0.0802158	510538	TRUE	reported	16	6697104	0.002	3.5e-10	680139	TRUE	reported	e94Gdj	1	TRUE
bmi	whr_off_cond	offspring	adjusted	whr	rs4800191	C	G	C	G	0.0103	-6.66667e-05	0.6369	0.6331	FALSE	TRUE	FALSE	PjFFfR	18	22461398	0.000536484	0.901105	510538	TRUE	reported	18	22461398	0.0017	2.5e-09	785353	TRUE	reported	e94Gdj	1	TRUE
bmi	whr_off_cond	offspring	adjusted	whr	rs4801117	A	C	A	C	0.0104	0.0002	0.3676	0.3909	FALSE	FALSE	FALSE	PjFFfR	18	52628923	0.000536484	0.709299	510538	TRUE	reported	18	52628923	0.0018	4.6e-09	689905	TRUE	reported	e94Gdj	1	TRUE
bmi	whr_off_cond	offspring	adjusted	whr	rs4818225	A	G	A	G	-0.0117	0.0002	0.3394	0.3617	FALSE	FALSE	FALSE	PjFFfR	21	42629895	0.000536484	0.709299	510538	TRUE	reported	21	42629895	0.0018	2.3e-10	688274	TRUE	reported	e94Gdj	1	TRUE
bmi	whr_off_cond	offspring	adjusted	whr	rs4820408	T	G	T	G	0.0151	0.0008	0.408	0.3806	FALSE	FALSE	FALSE	PjFFfR	22	40604945	0.000536484	0.135911	510538	TRUE	reported	22	40604945	0.0017	2.1e-19	794185	TRUE	reported	e94Gdj	1	TRUE
bmi	whr_off_cond	offspring	adjusted	whr	rs4851029	T	G	T	G	-0.0121	-0.0008	0.4753	0.4981	FALSE	FALSE	FALSE	PjFFfR	2	104159785	0.000472175	0.0902108	510538	TRUE	reported	2	104159785	0.0017	1.7e-12	689752	TRUE	reported	e94Gdj	1	TRUE
bmi	whr_off_cond	offspring	adjusted	whr	rs4858193	T	C	T	C	0.0129	0.00126667	0.7221	0.6926	FALSE	FALSE	FALSE	PjFFfR	3	20441050	0.000536484	0.0182232	510538	TRUE	reported	3	20441050	0.0019	1.6e-11	686850	TRUE	reported	e94Gdj	1	TRUE
bmi	whr_off_cond	offspring	adjusted	whr	rs4864201	T	C	T	C	0.0141	0.00113333	0.3531	0.3332	FALSE	FALSE	FALSE	PjFFfR	4	130731284	0.000536484	0.0346419	510538	TRUE	reported	4	130731284	0.0017	1.5e-16	795263	TRUE	reported	e94Gdj	1	TRUE
bmi	whr_off_cond	offspring	adjusted	whr	rs4880341	T	C	T	C	-0.0118	-0.000933333	0.5606	0.5709	FALSE	FALSE	FALSE	PjFFfR	10	133992689	0.000536484	0.0819078	510538	TRUE	reported	10	133992689	0.0017	1.1e-11	689012	TRUE	reported	e94Gdj	1	TRUE
bmi	whr_off_cond	offspring	adjusted	whr	rs4906908	T	G	T	G	-0.0103	-0.000533333	0.4747	0.4663	FALSE	FALSE	FALSE	PjFFfR	15	27040082	0.000472175	0.258677	510538	TRUE	reported	15	27040082	0.0017	2.5e-09	691345	TRUE	reported	e94Gdj	1	TRUE
bmi	whr_off_cond	offspring	adjusted	whr	rs491711	A	C	A	C	0.0115	-0.0002	0.684	0.6919	FALSE	FALSE	FALSE	PjFFfR	11	28742220	0.000536484	0.709299	510538	TRUE	reported	11	28742220	0.0019	1.1e-09	685113	TRUE	reported	e94Gdj	1	TRUE
bmi	whr_off_cond	offspring	adjusted	whr	rs4929923	T	C	T	C	-0.0181	-0.000133333	0.3624	0.3641	FALSE	FALSE	FALSE	PjFFfR	11	8639200	0.000536484	0.803723	510538	TRUE	reported	11	8639200	0.0017	7.2e-27	794933	TRUE	reported	e94Gdj	1	TRUE
bmi	whr_off_cond	offspring	adjusted	whr	rs4936175	T	C	T	C	-0.0122	-0.00113333	0.5555	0.5781	FALSE	FALSE	FALSE	PjFFfR	11	132641959	0.000536484	0.0346419	510538	TRUE	reported	11	132641959	0.0017	1.4e-12	692569	TRUE	reported	e94Gdj	1	TRUE
bmi	whr_off_cond	offspring	adjusted	whr	rs4952843	A	G	A	G	0.0131	-6.66667e-05	0.6193	0.5989	FALSE	FALSE	FALSE	PjFFfR	2	46957845	0.000536484	0.901105	510538	TRUE	reported	2	46957845	0.0018	6.8e-14	692482	TRUE	reported	e94Gdj	1	TRUE
bmi	whr_off_cond	offspring	adjusted	whr	rs4954638	A	C	A	C	0.0118	0.0018	0.7508	0.7833	FALSE	FALSE	FALSE	PjFFfR	2	137435455	0.000631423	0.00436226	510538	TRUE	reported	2	137435455	0.002	2.9e-09	689971	TRUE	reported	e94Gdj	1	TRUE
bmi	whr_off_cond	offspring	adjusted	whr	rs4968656	A	G	A	G	-0.0116	-0.000333333	0.6784	0.6964	FALSE	FALSE	FALSE	PjFFfR	17	61616959	0.000536484	0.534383	510538	TRUE	reported	17	61616959	0.0019	8.2e-10	675153	TRUE	reported	e94Gdj	1	TRUE
bmi	whr_off_cond	offspring	adjusted	whr	rs4981693	A	G	A	G	0.0206	0.0012	0.771	0.7481	FALSE	FALSE	FALSE	PjFFfR	14	29680331	0.000631423	0.0573716	510538	TRUE	reported	14	29680331	0.002	6.9e-24	689120	TRUE	reported	e94Gdj	1	TRUE
bmi	whr_off_cond	offspring	adjusted	whr	rs4986044	T	C	T	C	-0.0164	-0.00186667	0.4687	0.4445	FALSE	FALSE	FALSE	PjFFfR	17	21261560	0.000472175	7.70692e-05	510538	TRUE	reported	17	21261560	0.0016	3.3e-23	787219	TRUE	reported	e94Gdj	1	TRUE
bmi	whr_off_cond	offspring	adjusted	whr	rs538579	C	G	C	G	0.0137	0.000533333	0.3228	0.3093	FALSE	TRUE	FALSE	PjFFfR	3	62711674	0.000536484	0.320161	510538	TRUE	reported	3	62711674	0.0019	1.3e-13	688452	TRUE	reported	e94Gdj	1	TRUE
bmi	whr_off_cond	offspring	adjusted	whr	rs543874	A	G	A	G	-0.0475	-0.0024	0.8048	0.7619	FALSE	FALSE	FALSE	PjFFfR	1	177889480	0.000631423	0.000144149	510538	TRUE	reported	1	177889480	0.002	1.2e-122	795504	TRUE	reported	e94Gdj	1	TRUE
bmi	whr_off_cond	offspring	adjusted	whr	rs559231	T	G	T	G	0.0135	0.0008	0.3956	0.3868	FALSE	FALSE	FALSE	PjFFfR	18	39644247	0.000536484	0.135911	510538	TRUE	reported	18	39644247	0.0018	2.4e-14	685154	TRUE	reported	e94Gdj	1	TRUE
bmi	whr_off_cond	offspring	adjusted	whr	rs577525	T	C	T	C	-0.0166	-0.000933333	0.4324	0.4286	FALSE	FALSE	FALSE	PjFFfR	10	99769388	0.000536484	0.0819078	510538	TRUE	reported	10	99769388	0.0017	9.7e-22	690616	TRUE	reported	e94Gdj	1	TRUE
bmi	whr_off_cond	offspring	adjusted	whr	rs592483	T	C	T	C	-0.0147	-6.66667e-05	0.5716	0.5557	FALSE	FALSE	FALSE	PjFFfR	11	69445173	0.000472175	0.887719	510538	TRUE	reported	11	69445173	0.0017	2e-18	781871	TRUE	reported	e94Gdj	1	TRUE
bmi	whr_off_cond	offspring	adjusted	whr	rs6050446	A	G	A	G	-0.0343	-0.00113333	0.02999	0.028	FALSE	FALSE	FALSE	PjFFfR	20	25195509	0.00157158	0.470823	510538	TRUE	reported	20	25195509	0.0047	4.4e-13	766287	TRUE	reported	e94Gdj	1	TRUE
bmi	whr_off_cond	offspring	adjusted	whr	rs621042	A	C	A	C	-0.0107	-0.0006	0.451	0.4723	FALSE	FALSE	FALSE	PjFFfR	12	18789007	0.000472175	0.20383	510538	TRUE	reported	12	18789007	0.0017	6.3e-10	689121	TRUE	reported	e94Gdj	1	TRUE
bmi	whr_off_cond	offspring	adjusted	whr	rs6235	C	G	C	G	-0.0175	0.000266667	0.7298	0.7284	FALSE	TRUE	FALSE	PjFFfR	5	95728898	0.000571613	0.640846	510538	TRUE	reported	5	95728898	0.0019	1.5e-19	691708	TRUE	reported	e94Gdj	1	TRUE
bmi	whr_off_cond	offspring	adjusted	whr	rs6265	T	C	T	C	-0.0412	-0.00173333	0.1951	0.1906	FALSE	FALSE	FALSE	PjFFfR	11	27679916	0.000631423	0.00604884	510538	TRUE	reported	11	27679916	0.0021	1e-86	795458	TRUE	reported	e94Gdj	1	TRUE
bmi	whr_off_cond	offspring	adjusted	whr	rs629443	T	G	T	G	0.0116	0.00133333	0.2501	0.2565	FALSE	FALSE	FALSE	PjFFfR	13	76386075	0.000631423	0.034718	510538	TRUE	reported	13	76386075	0.0019	1.4e-09	790044	TRUE	reported	e94Gdj	1	TRUE
bmi	whr_off_cond	offspring	adjusted	whr	rs6448587	A	C	A	C	0.0167	0.00126667	0.8109	0.8152	FALSE	FALSE	FALSE	PjFFfR	4	28561990	0.000692487	0.0673761	510538	TRUE	reported	4	28561990	0.0023	2.3e-13	691097	TRUE	reported	e94Gdj	1	TRUE
bmi	whr_off_cond	offspring	adjusted	whr	rs645040	T	G	T	G	0.0171	0.0014	0.7762	0.7645	FALSE	FALSE	FALSE	PjFFfR	3	135926622	0.000631423	0.0266085	510538	TRUE	reported	3	135926622	0.002	2.5e-18	795579	TRUE	reported	e94Gdj	1	TRUE
bmi	whr_off_cond	offspring	adjusted	whr	rs6461115	A	G	A	G	0.0144	0.0004	0.7715	0.7761	FALSE	FALSE	FALSE	PjFFfR	7	2103668	0.000631423	0.526414	510538	TRUE	reported	7	2103668	0.0019	1.2e-13	791735	TRUE	reported	e94Gdj	1	TRUE
bmi	whr_off_cond	offspring	adjusted	whr	rs6471941	A	G	A	G	0.0156	-0.000266667	0.1684	0.1833	FALSE	FALSE	FALSE	PjFFfR	8	62117973	0.000692487	0.700174	510538	TRUE	reported	8	62117973	0.0021	3.1e-13	793986	TRUE	reported	e94Gdj	1	TRUE
bmi	whr_off_cond	offspring	adjusted	whr	rs6500208	A	G	A	G	0.014	-0.0008	0.2006	0.2173	FALSE	FALSE	FALSE	PjFFfR	16	49011249	0.000631423	0.205163	510538	TRUE	reported	16	49011249	0.002	4.1e-12	781931	TRUE	reported	e94Gdj	1	TRUE
bmi	whr_off_cond	offspring	adjusted	whr	rs6512302	C	G	C	G	0.0142	0	0.7511	0.7285	FALSE	TRUE	FALSE	PjFFfR	20	62691550	0.000631423	1	510538	TRUE	reported	20	62691550	0.002	2.1e-12	686053	TRUE	reported	e94Gdj	1	TRUE
bmi	whr_off_cond	offspring	adjusted	whr	rs6545714	A	G	A	G	-0.0191	-0.0016	0.6139	0.605	FALSE	FALSE	FALSE	PjFFfR	2	59307725	0.000536484	0.00286015	510538	TRUE	reported	2	59307725	0.0017	9.1e-31	793368	TRUE	reported	e94Gdj	1	TRUE
bmi	whr_off_cond	offspring	adjusted	whr	rs6551278	T	C	T	C	-0.0181	-0.0002	0.1471	0.1446	FALSE	FALSE	FALSE	PjFFfR	3	88199298	0.000754499	0.790951	510538	TRUE	reported	3	88199298	0.0022	7.2e-16	794975	TRUE	reported	e94Gdj	1	TRUE
bmi	whr_off_cond	offspring	adjusted	whr	rs6556301	T	G	T	G	-0.0111	0.0006	0.3596	0.3639	FALSE	FALSE	FALSE	PjFFfR	5	176527577	0.000536484	0.263399	510538	TRUE	reported	5	176527577	0.0018	4.1e-10	734744	TRUE	reported	e94Gdj	1	TRUE
bmi	whr_off_cond	offspring	adjusted	whr	rs657452	A	G	A	G	0.0188	0.0018	0.3784	0.3717	FALSE	FALSE	FALSE	PjFFfR	1	49589847	0.000536484	0.000793136	510538	TRUE	reported	1	49589847	0.0017	7.2e-29	767846	TRUE	reported	e94Gdj	1	TRUE
bmi	whr_off_cond	offspring	adjusted	whr	rs6587552	A	G	A	G	0.0173	0.00173333	0.2409	0.2476	FALSE	FALSE	FALSE	PjFFfR	1	151018861	0.000631423	0.00604884	510538	TRUE	reported	1	151018861	0.002	1.6e-17	689723	TRUE	reported	e94Gdj	1	TRUE
bmi	whr_off_cond	offspring	adjusted	whr	rs6591407	A	C	A	C	-0.0118	0.000133333	0.1861	0.1772	FALSE	FALSE	FALSE	PjFFfR	11	56914157	0.000692487	0.847317	510538	TRUE	reported	11	56914157	0.0021	1.9e-08	794246	TRUE	reported	e94Gdj	1	TRUE
bmi	whr_off_cond	offspring	adjusted	whr	rs6593688	A	G	A	G	-0.0137	-0.000466667	0.6267	0.6356	FALSE	FALSE	FALSE	PjFFfR	1	96322205	0.000536484	0.384376	510538	TRUE	reported	1	96322205	0.0018	8.6e-15	691779	TRUE	reported	e94Gdj	1	TRUE
bmi	whr_off_cond	offspring	adjusted	whr	rs663129	A	G	A	G	0.0545	0.0018	0.2301	0.2516	FALSE	FALSE	FALSE	PjFFfR	18	57838401	0.000631423	0.00436226	510538	TRUE	reported	18	57838401	0.0019	1.6e-178	788948	TRUE	reported	e94Gdj	1	TRUE
bmi	whr_off_cond	offspring	adjusted	whr	rs6673081	T	C	T	C	0.01	-0.000133333	0.4466	0.4563	FALSE	FALSE	FALSE	PjFFfR	1	154989595	0.000536484	0.803723	510538	TRUE	reported	1	154989595	0.0018	1.8e-08	677818	TRUE	reported	e94Gdj	1	TRUE
bmi	whr_off_cond	offspring	adjusted	whr	rs6692586	A	G	A	G	0.0192	0.000733333	0.168	0.1638	FALSE	FALSE	FALSE	PjFFfR	1	23299906	0.000692487	0.289606	510538	TRUE	reported	1	23299906	0.0023	1.1e-16	690921	TRUE	reported	e94Gdj	1	TRUE
bmi	whr_off_cond	offspring	adjusted	whr	rs6712	C	G	C	G	0.0138	-0.0006	0.1368	0.138	FALSE	TRUE	FALSE	PjFFfR	22	50637922	0.000754499	0.42648	510538	TRUE	reported	22	50637922	0.0025	4.4e-08	688469	TRUE	reported	e94Gdj	1	TRUE
bmi	whr_off_cond	offspring	adjusted	whr	rs6734537	T	C	T	C	-0.0133	-0.000266667	0.8029	0.8054	FALSE	FALSE	FALSE	PjFFfR	2	207925963	0.000631423	0.672787	510538	TRUE	reported	2	207925963	0.0022	1e-09	687293	TRUE	reported	e94Gdj	1	TRUE
bmi	whr_off_cond	offspring	adjusted	whr	rs6764533	A	G	A	G	0.0116	0.0002	0.359	0.3517	FALSE	FALSE	FALSE	PjFFfR	3	196088464	0.000536484	0.709299	510538	TRUE	reported	3	196088464	0.0018	1.4e-10	690832	TRUE	reported	e94Gdj	1	TRUE
bmi	whr_off_cond	offspring	adjusted	whr	rs6781254	T	C	T	C	0.0112	-0.000333333	0.3034	0.3124	FALSE	FALSE	FALSE	PjFFfR	3	80649139	0.000536484	0.534383	510538	TRUE	reported	3	80649139	0.0018	4.9e-10	777021	TRUE	reported	e94Gdj	1	TRUE
bmi	whr_off_cond	offspring	adjusted	whr	rs6792696	A	G	A	G	0.0104	-0.000266667	0.3476	0.3641	FALSE	FALSE	FALSE	PjFFfR	3	81874009	0.000536484	0.619144	510538	TRUE	reported	3	81874009	0.0017	6.6e-10	791777	TRUE	reported	e94Gdj	1	TRUE
bmi	whr_off_cond	offspring	adjusted	whr	rs6804842	A	G	A	G	-0.0156	-0.000333333	0.428	0.4098	FALSE	FALSE	FALSE	PjFFfR	3	25106437	0.000536484	0.534383	510538	TRUE	reported	3	25106437	0.0017	3.6e-21	789179	TRUE	reported	e94Gdj	1	TRUE
bmi	whr_off_cond	offspring	adjusted	whr	rs6812882	T	C	T	C	-0.0113	-0.001	0.7288	0.7096	FALSE	FALSE	FALSE	PjFFfR	4	52772984	0.000536484	0.0623233	510538	TRUE	reported	4	52772984	0.0019	2.5e-09	690675	TRUE	reported	e94Gdj	1	TRUE
bmi	whr_off_cond	offspring	adjusted	whr	rs6841761	T	G	T	G	-0.0131	-0.000733333	0.5252	0.5554	FALSE	FALSE	FALSE	PjFFfR	4	25423538	0.000536484	0.171649	510538	TRUE	reported	4	25423538	0.0016	6.4e-16	793477	TRUE	reported	e94Gdj	1	TRUE
bmi	whr_off_cond	offspring	adjusted	whr	rs6985109	A	G	A	G	-0.0177	-0.000733333	0.5338	0.5334	FALSE	FALSE	FALSE	PjFFfR	8	10761585	0.000472175	0.1204	510538	TRUE	reported	8	10761585	0.0017	1.5e-26	793993	TRUE	reported	e94Gdj	1	TRUE
bmi	whr_off_cond	offspring	adjusted	whr	rs7024334	T	G	T	G	0.0138	0	0.2258	0.2161	FALSE	FALSE	FALSE	PjFFfR	9	109072075	0.000631423	1	510538	TRUE	reported	9	109072075	0.002	3.1e-12	782431	TRUE	reported	e94Gdj	1	TRUE
bmi	whr_off_cond	offspring	adjusted	whr	rs7025938	C	G	C	G	-0.0166	-0.0004	0.6813	0.6791	FALSE	TRUE	FALSE	PjFFfR	9	103088321	0.000536484	0.455912	510538	TRUE	reported	9	103088321	0.0019	3.7e-19	691581	TRUE	reported	e94Gdj	1	TRUE
bmi	whr_off_cond	offspring	adjusted	whr	rs7084454	A	G	A	G	0.0193	0.00126667	0.335	0.3341	FALSE	FALSE	FALSE	PjFFfR	10	21821274	0.000536484	0.0182232	510538	TRUE	reported	10	21821274	0.0019	4e-25	678564	TRUE	reported	e94Gdj	1	TRUE
bmi	whr_off_cond	offspring	adjusted	whr	rs7102454	T	C	T	C	-0.0158	0	0.6565	0.6568	FALSE	FALSE	FALSE	PjFFfR	11	65594820	0.000536484	1	510538	TRUE	reported	11	65594820	0.0018	2.4e-18	691134	TRUE	reported	e94Gdj	1	TRUE
bmi	whr_off_cond	offspring	adjusted	whr	rs7117238	A	G	A	G	-0.0131	0.000933333	0.168	0.1411	FALSE	FALSE	FALSE	PjFFfR	11	78040259	0.000754499	0.216078	510538	TRUE	reported	11	78040259	0.0022	2.5e-09	788879	TRUE	reported	e94Gdj	1	TRUE
bmi	whr_off_cond	offspring	adjusted	whr	rs7124681	A	C	A	C	0.0263	0.000733333	0.4133	0.4146	FALSE	FALSE	FALSE	PjFFfR	11	47529947	0.000536484	0.171649	510538	TRUE	reported	11	47529947	0.0016	3.2e-58	795474	TRUE	reported	e94Gdj	1	TRUE
bmi	whr_off_cond	offspring	adjusted	whr	rs7138803	A	G	A	G	0.03	0.0002	0.3772	0.3946	FALSE	FALSE	FALSE	PjFFfR	12	50247468	0.000536484	0.709299	510538	TRUE	reported	12	50247468	0.0017	2.3e-71	795588	TRUE	reported	e94Gdj	1	TRUE
bmi	whr_off_cond	offspring	adjusted	whr	rs7144011	T	G	T	G	0.0282	0.00113333	0.2136	0.1916	FALSE	FALSE	FALSE	PjFFfR	14	79940383	0.000631423	0.0726716	510538	TRUE	reported	14	79940383	0.002	5.2e-47	794117	TRUE	reported	e94Gdj	1	TRUE
bmi	whr_off_cond	offspring	adjusted	whr	rs7172627	A	G	A	G	-0.0117	-0.0002	0.5281	0.5265	FALSE	FALSE	FALSE	PjFFfR	15	31877690	0.000472175	0.671878	510538	TRUE	reported	15	31877690	0.0017	1.1e-11	690458	TRUE	reported	e94Gdj	1	TRUE
bmi	whr_off_cond	offspring	adjusted	whr	rs7173441	A	T	A	T	0.0119	6.66667e-05	0.402	0.3998	FALSE	TRUE	FALSE	PjFFfR	15	46548624	0.000536484	0.901105	510538	TRUE	reported	15	46548624	0.0018	1.2e-11	688952	TRUE	reported	e94Gdj	1	TRUE
bmi	whr_off_cond	offspring	adjusted	whr	rs7181498	T	C	T	C	0.0163	0.0008	0.3691	0.3481	FALSE	FALSE	FALSE	PjFFfR	15	95271404	0.000536484	0.135911	510538	TRUE	reported	15	95271404	0.0018	1e-19	690980	TRUE	reported	e94Gdj	1	TRUE
bmi	whr_off_cond	offspring	adjusted	whr	rs7196720	T	C	T	C	0.0129	0	0.4932	0.4574	FALSE	FALSE	FALSE	PjFFfR	16	24534662	0.000472175	1	510538	TRUE	reported	16	24534662	0.0017	7.3e-14	689863	TRUE	reported	e94Gdj	1	TRUE
bmi	whr_off_cond	offspring	adjusted	whr	rs7206608	C	G	C	G	-0.0132	-0.0014	0.6854	0.6715	FALSE	TRUE	FALSE	PjFFfR	16	82872628	0.000536484	0.00906525	510538	TRUE	reported	16	82872628	0.0019	1.3e-12	689058	TRUE	reported	e94Gdj	1	TRUE
bmi	whr_off_cond	offspring	adjusted	whr	rs7222349	A	G	A	G	0.0115	0.0008	0.3441	0.3279	FALSE	FALSE	FALSE	PjFFfR	17	42304644	0.000536484	0.135911	510538	TRUE	reported	17	42304644	0.0018	3.3e-10	692215	TRUE	reported	e94Gdj	1	TRUE
bmi	whr_off_cond	offspring	adjusted	whr	rs7249149	A	G	A	G	0.0124	6.66667e-05	0.7256	0.713	FALSE	FALSE	FALSE	PjFFfR	19	51774538	0.000536484	0.901105	510538	TRUE	reported	19	51774538	0.0019	9.3e-11	690735	TRUE	reported	e94Gdj	1	TRUE
bmi	whr_off_cond	offspring	adjusted	whr	rs7313220	A	G	A	G	0.0122	0.000266667	0.4861	0.5155	FALSE	FALSE	FALSE	PjFFfR	12	17196832	0.000536484	0.619144	510538	TRUE	reported	12	17196832	0.0017	1.4e-12	689327	TRUE	reported	e94Gdj	1	TRUE
bmi	whr_off_cond	offspring	adjusted	whr	rs7313924	C	G	C	G	0.0101	0.000533333	0.7138	0.6964	FALSE	TRUE	FALSE	PjFFfR	12	89899912	0.000536484	0.320161	510538	TRUE	reported	12	89899912	0.0018	3.5e-08	785448	TRUE	reported	e94Gdj	1	TRUE
bmi	whr_off_cond	offspring	adjusted	whr	rs7318817	T	C	T	C	-0.0155	-0.0008	0.6071	0.6373	FALSE	FALSE	FALSE	PjFFfR	13	28617708	0.000536484	0.135911	510538	TRUE	reported	13	28617708	0.0018	2.7e-18	691917	TRUE	reported	e94Gdj	1	TRUE
bmi	whr_off_cond	offspring	adjusted	whr	rs7334078	T	C	T	C	0.0121	0.0008	0.7118	0.7259	FALSE	FALSE	FALSE	PjFFfR	13	99120484	0.000536484	0.135911	510538	TRUE	reported	13	99120484	0.0019	2.2e-10	688374	TRUE	reported	e94Gdj	1	TRUE
bmi	whr_off_cond	offspring	adjusted	whr	rs7488867	T	C	T	C	-0.0204	-0.000333333	0.2639	0.241	FALSE	FALSE	FALSE	PjFFfR	12	103699685	0.000631423	0.597563	510538	TRUE	reported	12	103699685	0.002	8.4e-24	635746	TRUE	reported	e94Gdj	1	TRUE
bmi	whr_off_cond	offspring	adjusted	whr	rs7498665	A	G	A	G	-0.0271	-0.0002	0.5962	0.5885	FALSE	FALSE	FALSE	PjFFfR	16	28883241	0.000536484	0.709299	510538	TRUE	reported	16	28883241	0.0017	5.6e-60	790299	TRUE	reported	e94Gdj	1	TRUE
bmi	whr_off_cond	offspring	adjusted	whr	rs7503597	T	G	T	G	0.0134	0.0006	0.2934	0.3311	FALSE	FALSE	FALSE	PjFFfR	17	79049273	0.000536484	0.263399	510538	TRUE	reported	17	79049273	0.0019	2.8e-12	680766	TRUE	reported	e94Gdj	1	TRUE
bmi	whr_off_cond	offspring	adjusted	whr	rs7512146	T	G	T	G	-0.0094	-0.000466667	0.5084	0.5023	FALSE	FALSE	FALSE	PjFFfR	1	34283008	0.000536484	0.384376	510538	TRUE	reported	1	34283008	0.0017	3.9e-08	688657	TRUE	reported	e94Gdj	1	TRUE
bmi	whr_off_cond	offspring	adjusted	whr	rs7535528	A	G	A	G	-0.0152	-0.000933333	0.3741	0.3665	FALSE	FALSE	FALSE	PjFFfR	1	2444414	0.000536484	0.0819078	510538	TRUE	reported	1	2444414	0.0018	1.4e-16	632868	TRUE	reported	e94Gdj	1	TRUE
bmi	whr_off_cond	offspring	adjusted	whr	rs754635	C	G	C	G	-0.0198	-0.000333333	0.1127	0.1322	FALSE	TRUE	FALSE	PjFFfR	3	42305131	0.000754499	0.658638	510538	TRUE	reported	3	42305131	0.0027	2.2e-13	690346	TRUE	reported	e94Gdj	1	TRUE
bmi	whr_off_cond	offspring	adjusted	whr	rs7550711	T	C	T	C	0.0649	-0.000733333	0.03058	0.0275	FALSE	FALSE	FALSE	PjFFfR	1	110082886	0.00157158	0.640771	510538	TRUE	reported	1	110082886	0.005	3.2e-38	769184	TRUE	reported	e94Gdj	1	TRUE
bmi	whr_off_cond	offspring	adjusted	whr	rs7551507	T	C	T	C	-0.0184	-0.000666667	0.5633	0.5736	FALSE	FALSE	FALSE	PjFFfR	1	74995225	0.000536484	0.213994	510538	TRUE	reported	1	74995225	0.0016	9.3e-30	794579	TRUE	reported	e94Gdj	1	TRUE
bmi	whr_off_cond	offspring	adjusted	whr	rs7557796	T	C	T	C	0.016	6.66667e-05	0.3476	0.3318	FALSE	FALSE	FALSE	PjFFfR	2	86766153	0.000536484	0.901105	510538	TRUE	reported	2	86766153	0.0018	2.3e-19	692414	TRUE	reported	e94Gdj	1	TRUE
bmi	whr_off_cond	offspring	adjusted	whr	rs7599312	A	G	A	G	-0.0186	-0.0004	0.2652	0.2826	FALSE	FALSE	FALSE	PjFFfR	2	213413231	0.000571613	0.484068	510538	TRUE	reported	2	213413231	0.0019	6.9e-24	780823	TRUE	reported	e94Gdj	1	TRUE
bmi	whr_off_cond	offspring	adjusted	whr	rs7615297	C	G	C	G	0.0149	0.00146667	0.8535	0.8622	FALSE	TRUE	FALSE	PjFFfR	3	156299313	0.000754499	0.0519083	510538	TRUE	reported	3	156299313	0.0024	5.7e-10	689710	TRUE	reported	e94Gdj	1	TRUE
bmi	whr_off_cond	offspring	adjusted	whr	rs7626079	T	C	T	C	0.011	-0.0006	0.3434	0.3554	FALSE	FALSE	FALSE	PjFFfR	3	66427259	0.000536484	0.263399	510538	TRUE	reported	3	66427259	0.0018	1.6e-09	692571	TRUE	reported	e94Gdj	1	TRUE
bmi	whr_off_cond	offspring	adjusted	whr	rs7637852	A	G	A	G	0.0139	-0.0004	0.3049	0.3031	FALSE	FALSE	FALSE	PjFFfR	3	44041777	0.000536484	0.455912	510538	TRUE	reported	3	44041777	0.0019	1.7e-13	691815	TRUE	reported	e94Gdj	1	TRUE
bmi	whr_off_cond	offspring	adjusted	whr	rs7640424	T	C	T	C	-0.0136	-0.000466667	0.2969	0.2997	FALSE	FALSE	FALSE	PjFFfR	3	107820063	0.000536484	0.384376	510538	TRUE	reported	3	107820063	0.0018	2.3e-14	790612	TRUE	reported	e94Gdj	1	TRUE
bmi	whr_off_cond	offspring	adjusted	whr	rs765875	T	C	T	C	-0.0121	-0.000333333	0.4808	0.4862	FALSE	FALSE	FALSE	PjFFfR	6	143185683	0.000472175	0.480217	510538	TRUE	reported	6	143185683	0.0017	3e-12	690961	TRUE	reported	e94Gdj	1	TRUE
bmi	whr_off_cond	offspring	adjusted	whr	rs7683836	A	G	A	G	-0.0114	-0.000266667	0.5405	0.5541	FALSE	FALSE	FALSE	PjFFfR	4	180167906	0.000536484	0.619144	510538	TRUE	reported	4	180167906	0.0017	6.3e-11	686968	TRUE	reported	e94Gdj	1	TRUE
bmi	whr_off_cond	offspring	adjusted	whr	rs7685048	T	C	T	C	-0.0101	-0.0004	0.4654	0.4859	FALSE	FALSE	FALSE	PjFFfR	4	95027784	0.000472175	0.396915	510538	TRUE	reported	4	95027784	0.0017	4.1e-09	692398	TRUE	reported	e94Gdj	1	TRUE
bmi	whr_off_cond	offspring	adjusted	whr	rs768840	A	G	A	G	0.0114	0.0008	0.4183	0.4111	FALSE	FALSE	FALSE	PjFFfR	14	73143457	0.000536484	0.135911	510538	TRUE	reported	14	73143457	0.0018	2e-10	677485	TRUE	reported	e94Gdj	1	TRUE
bmi	whr_off_cond	offspring	adjusted	whr	rs769449	A	G	A	G	-0.0254	-0.00233333	0.1161	0.1237	FALSE	FALSE	FALSE	PjFFfR	19	45410002	0.000754499	0.00198439	510538	TRUE	reported	19	45410002	0.0027	2.3e-20	566857	TRUE	reported	e94Gdj	1	TRUE
bmi	whr_off_cond	offspring	adjusted	whr	rs7694732	A	G	A	G	0.0099	0	0.5622	0.5724	FALSE	FALSE	FALSE	PjFFfR	4	115124089	0.000536484	1	510538	TRUE	reported	4	115124089	0.0017	8.7e-09	690622	TRUE	reported	e94Gdj	1	TRUE
bmi	whr_off_cond	offspring	adjusted	whr	rs7703576	T	C	T	C	-0.0103	-0.00106667	0.7115	0.6974	FALSE	FALSE	FALSE	PjFFfR	5	144543996	0.000536484	0.0467836	510538	TRUE	reported	5	144543996	0.0019	4.8e-08	690818	TRUE	reported	e94Gdj	1	TRUE
bmi	whr_off_cond	offspring	adjusted	whr	rs7704281	A	G	A	G	0.0271	-0.00106667	0.04531	0.0486	FALSE	FALSE	FALSE	PjFFfR	5	50591460	0.00116301	0.35906	510538	TRUE	reported	5	50591460	0.0041	6.5e-11	788585	TRUE	reported	e94Gdj	1	TRUE
bmi	whr_off_cond	offspring	adjusted	whr	rs7715256	T	G	T	G	-0.0166	-0.000333333	0.5781	0.5757	FALSE	FALSE	FALSE	PjFFfR	5	153537893	0.000472175	0.480217	510538	TRUE	reported	5	153537893	0.0016	2.2e-24	795302	TRUE	reported	e94Gdj	1	TRUE
bmi	whr_off_cond	offspring	adjusted	whr	rs7724675	A	G	A	G	-0.0119	-0.000466667	0.2238	0.2122	FALSE	FALSE	FALSE	PjFFfR	5	130440010	0.000631423	0.459864	510538	TRUE	reported	5	130440010	0.0021	9.5e-09	691968	TRUE	reported	e94Gdj	1	TRUE
bmi	whr_off_cond	offspring	adjusted	whr	rs7730004	T	C	T	C	0.0148	0.000933333	0.6693	0.6633	FALSE	FALSE	FALSE	PjFFfR	5	43191033	0.000536484	0.0819078	510538	TRUE	reported	5	43191033	0.0018	9.1e-16	690164	TRUE	reported	e94Gdj	1	TRUE
bmi	whr_off_cond	offspring	adjusted	whr	rs7730898	A	G	A	G	0.0168	0.0008	0.729	0.7208	FALSE	FALSE	FALSE	PjFFfR	5	170459675	0.000571613	0.161649	510538	TRUE	reported	5	170459675	0.0018	4.5e-20	792975	TRUE	reported	e94Gdj	1	TRUE
bmi	whr_off_cond	offspring	adjusted	whr	rs774246	A	G	A	G	-0.0153	-0.00166667	0.8556	0.8525	FALSE	FALSE	FALSE	PjFFfR	7	26990816	0.000754499	0.0271767	510538	TRUE	reported	7	26990816	0.0025	5.4e-10	690818	TRUE	reported	e94Gdj	1	TRUE
bmi	whr_off_cond	offspring	adjusted	whr	rs775724	A	G	A	G	0.0106	0.000333333	0.4122	0.4135	FALSE	FALSE	FALSE	PjFFfR	3	77642438	0.000536484	0.534383	510538	TRUE	reported	3	77642438	0.0018	1.7e-09	681873	TRUE	reported	e94Gdj	1	TRUE
bmi	whr_off_cond	offspring	adjusted	whr	rs7761673	A	T	A	T	-0.0126	-0.0014	0.2058	0.1956	FALSE	TRUE	FALSE	PjFFfR	6	70357368	0.000631423	0.0266085	510538	TRUE	reported	6	70357368	0.0021	1.9e-09	691716	TRUE	reported	e94Gdj	1	TRUE
bmi	whr_off_cond	offspring	adjusted	whr	rs7780752	T	C	T	C	-0.0139	0.001	0.64	0.6666	FALSE	FALSE	FALSE	PjFFfR	7	93241640	0.000536484	0.0623233	510538	TRUE	reported	7	93241640	0.0018	1e-14	690830	TRUE	reported	e94Gdj	1	TRUE
bmi	whr_off_cond	offspring	adjusted	whr	rs7788008	A	G	A	G	-0.0157	-0.0006	0.4445	0.4302	FALSE	FALSE	FALSE	PjFFfR	7	112972483	0.000536484	0.263399	510538	TRUE	reported	7	112972483	0.0017	1.1e-19	690410	TRUE	reported	e94Gdj	1	TRUE
bmi	whr_off_cond	offspring	adjusted	whr	rs7819514	A	G	A	G	-0.0107	-0.0004	0.3216	0.3391	FALSE	FALSE	FALSE	PjFFfR	8	93204442	0.000536484	0.455912	510538	TRUE	reported	8	93204442	0.0018	5.7e-09	684955	TRUE	reported	e94Gdj	1	TRUE
bmi	whr_off_cond	offspring	adjusted	whr	rs7826312	T	C	T	C	-0.0104	0	0.4121	0.4309	FALSE	FALSE	FALSE	PjFFfR	8	32400115	0.000536484	1	510538	TRUE	reported	8	32400115	0.0017	4.9e-10	785343	TRUE	reported	e94Gdj	1	TRUE
bmi	whr_off_cond	offspring	adjusted	whr	rs7844647	T	C	T	C	0.0123	0.0006	0.7319	0.7203	FALSE	FALSE	FALSE	PjFFfR	8	34503776	0.000571613	0.293874	510538	TRUE	reported	8	34503776	0.0018	2.8e-11	793703	TRUE	reported	e94Gdj	1	TRUE
bmi	whr_off_cond	offspring	adjusted	whr	rs7869771	A	C	A	C	0.014	0.000666667	0.7353	0.7423	FALSE	FALSE	FALSE	PjFFfR	9	94180627	0.000631423	0.291052	510538	TRUE	reported	9	94180627	0.0019	4.9e-13	679436	TRUE	reported	e94Gdj	1	TRUE
bmi	whr_off_cond	offspring	adjusted	whr	rs7871866	C	G	C	G	0.0187	0.000733333	0.1531	0.1722	FALSE	TRUE	FALSE	PjFFfR	9	131027982	0.000692487	0.289606	510538	TRUE	reported	9	131027982	0.0024	2.3e-14	683494	TRUE	reported	e94Gdj	1	TRUE
bmi	whr_off_cond	offspring	adjusted	whr	rs7899106	A	G	A	G	-0.0331	-0.000133333	0.95223	0.9575	FALSE	FALSE	FALSE	PjFFfR	10	87410904	0.00122587	0.913388	510538	TRUE	reported	10	87410904	0.0037	1e-18	793689	TRUE	reported	e94Gdj	1	TRUE
bmi	whr_off_cond	offspring	adjusted	whr	rs7925214	T	C	T	C	0.0147	-0.0004	0.5133	0.535	FALSE	FALSE	FALSE	PjFFfR	11	130794253	0.000536484	0.455912	510538	TRUE	reported	11	130794253	0.0018	4.4e-17	677603	TRUE	reported	e94Gdj	1	TRUE
bmi	whr_off_cond	offspring	adjusted	whr	rs7933205	A	G	A	G	-0.0116	0.0004	0.2115	0.2122	FALSE	FALSE	FALSE	PjFFfR	11	97831073	0.000631423	0.526414	510538	TRUE	reported	11	97831073	0.0021	3.2e-08	692432	TRUE	reported	e94Gdj	1	TRUE
bmi	whr_off_cond	offspring	adjusted	whr	rs7941030	T	C	T	C	-0.0112	-6.66667e-05	0.6141	0.598	FALSE	FALSE	FALSE	PjFFfR	11	122522375	0.000536484	0.901105	510538	TRUE	reported	11	122522375	0.0017	2e-11	795457	TRUE	reported	e94Gdj	1	TRUE
bmi	whr_off_cond	offspring	adjusted	whr	rs7983065	T	C	T	C	-0.0148	0.000533333	0.4503	0.4698	FALSE	FALSE	FALSE	PjFFfR	13	33380786	0.000472175	0.258677	510538	TRUE	reported	13	33380786	0.0017	8.9e-18	690924	TRUE	reported	e94Gdj	1	TRUE
bmi	whr_off_cond	offspring	adjusted	whr	rs8027205	C	G	C	G	0.0108	-0.000733333	0.6033	0.6049	FALSE	TRUE	FALSE	PjFFfR	15	98280959	0.000536484	0.171649	510538	TRUE	reported	15	98280959	0.0018	1.4e-09	685725	TRUE	reported	e94Gdj	1	TRUE
bmi	whr_off_cond	offspring	adjusted	whr	rs8036040	A	C	A	C	0.0109	0.000133333	0.4932	0.4679	FALSE	FALSE	FALSE	PjFFfR	15	36402716	0.000472175	0.777651	510538	TRUE	reported	15	36402716	0.0017	2.7e-10	691068	TRUE	reported	e94Gdj	1	TRUE
bmi	whr_off_cond	offspring	adjusted	whr	rs8047395	A	G	A	G	0.0642	0.00206667	0.5061	0.5012	FALSE	FALSE	FALSE	PjFFfR	16	53798523	0.000472175	1.20375e-05	510538	TRUE	reported	16	53798523	0.0017	1e-200	788856	TRUE	reported	e94Gdj	1	TRUE
bmi	whr_off_cond	offspring	adjusted	whr	rs8065336	T	C	T	C	-0.012	-0.000266667	0.3099	0.2843	FALSE	FALSE	FALSE	PjFFfR	17	35064187	0.000536484	0.619144	510538	TRUE	reported	17	35064187	0.0019	1.9e-10	688722	TRUE	reported	e94Gdj	1	TRUE
bmi	whr_off_cond	offspring	adjusted	whr	rs806600	A	G	A	G	0.0095	0.000533333	0.525	0.5635	FALSE	FALSE	FALSE	PjFFfR	5	172914939	0.000536484	0.320161	510538	TRUE	reported	5	172914939	0.0017	3.3e-08	691791	TRUE	reported	e94Gdj	1	TRUE
bmi	whr_off_cond	offspring	adjusted	whr	rs8097672	A	T	A	T	-0.02	0.0002	0.8472	0.8405	FALSE	TRUE	FALSE	PjFFfR	18	1839601	0.000692487	0.772724	510538	TRUE	reported	18	1839601	0.0025	8.4e-16	686063	TRUE	reported	e94Gdj	1	TRUE
bmi	whr_off_cond	offspring	adjusted	whr	rs8123881	A	G	A	G	-0.0196	0.000133333	0.8701	0.833	FALSE	FALSE	FALSE	PjFFfR	20	15819495	0.000692487	0.847317	510538	TRUE	reported	20	15819495	0.0024	4.4e-16	793018	TRUE	reported	e94Gdj	1	TRUE
bmi	whr_off_cond	offspring	adjusted	whr	rs818524	T	C	T	C	-0.0106	-0.000866667	0.3061	0.3053	FALSE	FALSE	FALSE	PjFFfR	1	85201228	0.000536484	0.106212	510538	TRUE	reported	1	85201228	0.0019	3.4e-08	670078	TRUE	reported	e94Gdj	1	TRUE
bmi	whr_off_cond	offspring	adjusted	whr	rs8192675	T	C	T	C	-0.0152	-0.00113333	0.7112	0.6914	FALSE	FALSE	FALSE	PjFFfR	3	170724883	0.000536484	0.0346419	510538	TRUE	reported	3	170724883	0.0018	1.4e-17	795515	TRUE	reported	e94Gdj	1	TRUE
bmi	whr_off_cond	offspring	adjusted	whr	rs825688	T	C	T	C	-0.0095	-0.000866667	0.456	0.4534	FALSE	FALSE	FALSE	PjFFfR	16	73595718	0.000472175	0.066435	510538	TRUE	reported	16	73595718	0.0017	4.7e-08	686144	TRUE	reported	e94Gdj	1	TRUE
bmi	whr_off_cond	offspring	adjusted	whr	rs845084	A	G	A	G	0.014	0.0002	0.2678	0.2718	FALSE	FALSE	FALSE	PjFFfR	10	125220036	0.000571613	0.726423	510538	TRUE	reported	10	125220036	0.002	1.3e-12	685413	TRUE	reported	e94Gdj	1	TRUE
bmi	whr_off_cond	offspring	adjusted	whr	rs852056	T	C	T	C	0.0128	0.000866667	0.2416	0.231	FALSE	FALSE	FALSE	PjFFfR	20	17102860	0.000631423	0.169889	510538	TRUE	reported	20	17102860	0.002	1.8e-10	691874	TRUE	reported	e94Gdj	1	TRUE
bmi	whr_off_cond	offspring	adjusted	whr	rs865809	A	G	A	G	0.0127	0.0004	0.2322	0.2323	FALSE	FALSE	FALSE	PjFFfR	3	183997735	0.000631423	0.526414	510538	TRUE	reported	3	183997735	0.002	5.4e-10	689186	TRUE	reported	e94Gdj	1	TRUE
bmi	whr_off_cond	offspring	adjusted	whr	rs872281	T	C	T	C	-0.0151	-0.00153333	0.1728	0.2024	FALSE	FALSE	FALSE	PjFFfR	14	40834177	0.000631423	0.0151666	510538	TRUE	reported	14	40834177	0.0023	4.7e-11	685310	TRUE	reported	e94Gdj	1	TRUE
bmi	whr_off_cond	offspring	adjusted	whr	rs876605	A	G	A	G	0.0108	0.000333333	0.2648	0.273	FALSE	FALSE	FALSE	PjFFfR	5	77801359	0.000571613	0.559796	510538	TRUE	reported	5	77801359	0.002	3.4e-08	692586	TRUE	reported	e94Gdj	1	TRUE
bmi	whr_off_cond	offspring	adjusted	whr	rs889398	T	C	T	C	-0.0196	-0.0018	0.4247	0.4312	FALSE	FALSE	FALSE	PjFFfR	16	69556715	0.000536484	0.000793136	510538	TRUE	reported	16	69556715	0.0016	1.3e-32	789694	TRUE	reported	e94Gdj	1	TRUE
bmi	whr_off_cond	offspring	adjusted	whr	rs895330	C	G	C	G	0.0201	6.66667e-05	0.8076	0.7791	FALSE	TRUE	FALSE	PjFFfR	19	4060707	0.000631423	0.915914	510538	TRUE	reported	19	4060707	0.0023	5.5e-19	684271	TRUE	reported	e94Gdj	1	TRUE
bmi	whr_off_cond	offspring	adjusted	whr	rs901630	T	C	T	C	-0.0146	-0.00113333	0.3973	0.3768	FALSE	FALSE	FALSE	PjFFfR	6	98539519	0.000536484	0.0346419	510538	TRUE	reported	6	98539519	0.0017	1.9e-18	794597	TRUE	reported	e94Gdj	1	TRUE
bmi	whr_off_cond	offspring	adjusted	whr	rs902695	A	G	A	G	-0.0103	6.66667e-05	0.4798	0.4358	FALSE	FALSE	FALSE	PjFFfR	2	113955074	0.000472175	0.887719	510538	TRUE	reported	2	113955074	0.0017	2.2e-09	678635	TRUE	reported	e94Gdj	1	TRUE
bmi	whr_off_cond	offspring	adjusted	whr	rs9288754	T	C	T	C	-0.0096	-0.000466667	0.4116	0.4458	FALSE	FALSE	FALSE	PjFFfR	3	194825090	0.000536484	0.384376	510538	TRUE	reported	3	194825090	0.0017	4.1e-08	689170	TRUE	reported	e94Gdj	1	TRUE
bmi	whr_off_cond	offspring	adjusted	whr	rs9294260	A	G	A	G	0.0147	0.000533333	0.4731	0.4859	FALSE	FALSE	FALSE	PjFFfR	6	83433228	0.000472175	0.258677	510538	TRUE	reported	6	83433228	0.0016	1.8e-19	783533	TRUE	reported	e94Gdj	1	TRUE
bmi	whr_off_cond	offspring	adjusted	whr	rs9300422	A	G	A	G	0.0103	0.000533333	0.3097	0.3037	FALSE	FALSE	FALSE	PjFFfR	13	98223320	0.000536484	0.320161	510538	TRUE	reported	13	98223320	0.0018	4e-09	795011	TRUE	reported	e94Gdj	1	TRUE
bmi	whr_off_cond	offspring	adjusted	whr	rs930295	A	C	A	C	0.0211	0.000866667	0.1583	0.1695	FALSE	FALSE	FALSE	PjFFfR	2	50233352	0.000692487	0.210742	510538	TRUE	reported	2	50233352	0.0023	1e-19	690522	TRUE	reported	e94Gdj	1	TRUE
bmi	whr_off_cond	offspring	adjusted	whr	rs9304665	A	T	A	T	0.0229	6.66667e-05	0.7633	0.7678	FALSE	TRUE	FALSE	PjFFfR	19	47602577	0.000631423	0.915914	510538	TRUE	reported	19	47602577	0.002	2.9e-29	689470	TRUE	reported	e94Gdj	1	TRUE
bmi	whr_off_cond	offspring	adjusted	whr	rs934224	T	C	T	C	0.0107	0.000133333	0.7399	0.7601	FALSE	FALSE	FALSE	PjFFfR	2	16613889	0.000631423	0.83276	510538	TRUE	reported	2	16613889	0.002	4.7e-08	692568	TRUE	reported	e94Gdj	1	TRUE
bmi	whr_off_cond	offspring	adjusted	whr	rs9362662	A	G	A	G	0.0112	0.0004	0.4799	0.4818	FALSE	FALSE	FALSE	PjFFfR	6	90296588	0.000472175	0.396915	510538	TRUE	reported	6	90296588	0.0017	1.2e-10	683953	TRUE	reported	e94Gdj	1	TRUE
bmi	whr_off_cond	offspring	adjusted	whr	rs9367368	T	C	T	C	0.0121	0.0002	0.6967	0.6695	FALSE	FALSE	FALSE	PjFFfR	6	13189275	0.000536484	0.709299	510538	TRUE	reported	6	13189275	0.0018	1e-11	786723	TRUE	reported	e94Gdj	1	TRUE
bmi	whr_off_cond	offspring	adjusted	whr	rs9375702	T	C	T	C	-0.0115	0.00133333	0.705	0.6853	FALSE	FALSE	FALSE	PjFFfR	6	130384187	0.000536484	0.0129436	510538	TRUE	reported	6	130384187	0.0019	7.9e-10	690564	TRUE	reported	e94Gdj	1	TRUE
bmi	whr_off_cond	offspring	adjusted	whr	rs9382285	A	G	A	G	-0.023	0.0006	0.95387	0.9572	FALSE	FALSE	FALSE	PjFFfR	6	53958294	0.00128911	0.641617	510538	TRUE	reported	6	53958294	0.0042	3.9e-08	689207	TRUE	reported	e94Gdj	1	TRUE
bmi	whr_off_cond	offspring	adjusted	whr	rs9408882	A	G	A	G	-0.0093	-0.0008	0.4594	0.4811	FALSE	FALSE	FALSE	PjFFfR	9	118664402	0.000472175	0.0902108	510538	TRUE	reported	9	118664402	0.0016	1.3e-08	794283	TRUE	reported	e94Gdj	1	TRUE
bmi	whr_off_cond	offspring	adjusted	whr	rs9458814	T	C	T	C	-0.0115	-0.000733333	0.7668	0.7567	FALSE	FALSE	FALSE	PjFFfR	6	163771305	0.000631423	0.24548	510538	TRUE	reported	6	163771305	0.002	1.8e-08	689369	TRUE	reported	e94Gdj	1	TRUE
bmi	whr_off_cond	offspring	adjusted	whr	rs946824	T	C	T	C	0.0206	0.0006	0.141	0.1131	FALSE	FALSE	FALSE	PjFFfR	1	243684019	0.000817245	0.462843	510538	TRUE	reported	1	243684019	0.0026	1.1e-15	689849	TRUE	reported	e94Gdj	1	TRUE
bmi	whr_off_cond	offspring	adjusted	whr	rs947612	A	G	A	G	-0.0116	-0.0006	0.7516	0.7552	FALSE	FALSE	FALSE	PjFFfR	6	73738661	0.000631423	0.341993	510538	TRUE	reported	6	73738661	0.002	5.6e-09	692596	TRUE	reported	e94Gdj	1	TRUE
bmi	whr_off_cond	offspring	adjusted	whr	rs9478496	T	C	T	C	-0.0152	6.66667e-05	0.8347	0.83	FALSE	FALSE	FALSE	PjFFfR	6	154333183	0.000692487	0.923305	510538	TRUE	reported	6	154333183	0.0023	5.5e-11	688891	TRUE	reported	e94Gdj	1	TRUE
bmi	whr_off_cond	offspring	adjusted	whr	rs9522285	A	G	A	G	0.0127	0.000533333	0.4143	0.4407	FALSE	FALSE	FALSE	PjFFfR	13	112230701	0.000472175	0.258677	510538	TRUE	reported	13	112230701	0.0017	2.5e-13	690681	TRUE	reported	e94Gdj	1	TRUE
bmi	whr_off_cond	offspring	adjusted	whr	rs9527895	T	C	T	C	-0.0165	-0.000333333	0.8371	0.8597	FALSE	FALSE	FALSE	PjFFfR	13	59367767	0.000754499	0.658638	510538	TRUE	reported	13	59367767	0.0023	5.4e-13	689933	TRUE	reported	e94Gdj	1	TRUE
bmi	whr_off_cond	offspring	adjusted	whr	rs9569777	T	G	T	G	-0.0192	-0.000466667	0.1711	0.1824	FALSE	FALSE	FALSE	PjFFfR	13	58484786	0.000692487	0.500375	510538	TRUE	reported	13	58484786	0.0022	4.6e-19	794498	TRUE	reported	e94Gdj	1	TRUE
bmi	whr_off_cond	offspring	adjusted	whr	rs9599161	T	C	T	C	0.01	-0.00126667	0.5875	0.5952	FALSE	FALSE	FALSE	PjFFfR	13	67434016	0.000536484	0.0182232	510538	TRUE	reported	13	67434016	0.0017	1.7e-09	789321	TRUE	reported	e94Gdj	1	TRUE
bmi	whr_off_cond	offspring	adjusted	whr	rs9615905	T	C	T	C	0.011	0.000133333	0.45	0.4418	FALSE	FALSE	FALSE	PjFFfR	22	48875699	0.000536484	0.803723	510538	TRUE	reported	22	48875699	0.0017	2.7e-10	690274	TRUE	reported	e94Gdj	1	TRUE
bmi	whr_off_cond	offspring	adjusted	whr	rs962273	T	C	T	C	-0.0137	0.0002	0.2943	0.2664	FALSE	FALSE	FALSE	PjFFfR	17	46978353	0.000536484	0.709299	510538	TRUE	reported	17	46978353	0.0019	2.6e-13	692594	TRUE	reported	e94Gdj	1	TRUE
bmi	whr_off_cond	offspring	adjusted	whr	rs962796	T	C	T	C	0.0148	0.001	0.2052	0.2236	FALSE	FALSE	FALSE	PjFFfR	13	54385284	0.000631423	0.113257	510538	TRUE	reported	13	54385284	0.0022	5.9e-12	692479	TRUE	reported	e94Gdj	1	TRUE
bmi	whr_off_cond	offspring	adjusted	whr	rs9688431	T	C	T	C	0.0231	-0.00113333	0.93966	0.9367	FALSE	FALSE	FALSE	PjFFfR	6	73922654	0.00103873	0.275239	510538	TRUE	reported	6	73922654	0.0035	2.4e-11	789356	TRUE	reported	e94Gdj	1	TRUE
bmi	whr_off_cond	offspring	adjusted	whr	rs977747	T	G	T	G	0.0169	0.00113333	0.4051	0.4037	FALSE	FALSE	FALSE	PjFFfR	1	47684677	0.000536484	0.0346419	510538	TRUE	reported	1	47684677	0.0017	1.3e-24	793546	TRUE	reported	e94Gdj	1	TRUE
bmi	whr_off_cond	offspring	adjusted	whr	rs9783858	T	C	T	C	0.0091	-0.000133333	0.5191	0.4904	FALSE	FALSE	FALSE	PjFFfR	18	42534584	0.000536484	0.803723	510538	TRUE	reported	18	42534584	0.0017	3.3e-08	770874	TRUE	reported	e94Gdj	1	TRUE
bmi	whr_off_cond	offspring	adjusted	whr	rs9806742	A	G	A	G	0.0208	0.001	0.8826	0.8876	FALSE	FALSE	FALSE	PjFFfR	15	73051219	0.000817245	0.221095	510538	TRUE	reported	15	73051219	0.0026	1.4e-15	692509	TRUE	reported	e94Gdj	1	TRUE
bmi	whr_off_cond	offspring	adjusted	whr	rs9816226	A	T	A	T	-0.0323	-0.000466667	0.1801	0.1832	FALSE	TRUE	FALSE	PjFFfR	3	185834499	0.000692487	0.500375	510538	TRUE	reported	3	185834499	0.0021	1.6e-52	778333	TRUE	reported	e94Gdj	1	TRUE
bmi	whr_off_cond	offspring	adjusted	whr	rs9827823	T	C	T	C	0.0193	0.00193333	0.8511	0.8742	FALSE	FALSE	FALSE	PjFFfR	3	84221774	0.000754499	0.010395	510538	TRUE	reported	3	84221774	0.0024	1.2e-15	691925	TRUE	reported	e94Gdj	1	TRUE
bmi	whr_off_cond	offspring	adjusted	whr	rs9845966	T	G	T	G	0.0105	0.000666667	0.4521	0.4594	FALSE	FALSE	FALSE	PjFFfR	3	13433158	0.000472175	0.157978	510538	TRUE	reported	3	13433158	0.0017	2.5e-10	778076	TRUE	reported	e94Gdj	1	TRUE
bmi	whr_off_cond	offspring	adjusted	whr	rs987237	A	G	A	G	-0.0409	-0.0016	0.8197	0.8248	FALSE	FALSE	FALSE	PjFFfR	6	50803050	0.000692487	0.0208597	510538	TRUE	reported	6	50803050	0.0021	9.3e-84	795612	TRUE	reported	e94Gdj	1	TRUE
bmi	whr_off_cond	offspring	adjusted	whr	rs9926784	T	C	T	C	0.0258	0.000733333	0.8178	0.828	FALSE	FALSE	FALSE	PjFFfR	16	19941968	0.000692487	0.289606	510538	TRUE	reported	16	19941968	0.0021	9.9e-35	789617	TRUE	reported	e94Gdj	1	TRUE
bmi	whr_off_cond	offspring	adjusted	whr	rs9927848	A	C	A	C	-0.0122	-0.000333333	0.7326	0.7339	FALSE	FALSE	FALSE	PjFFfR	16	23833071	0.000631423	0.597563	510538	TRUE	reported	16	23833071	0.002	6.4e-10	687060	TRUE	reported	e94Gdj	1	TRUE
bmi	whr_off_cond	offspring	adjusted	whr	rs9951619	T	G	T	G	-0.0156	0.000266667	0.2357	0.2178	FALSE	FALSE	FALSE	PjFFfR	18	56882326	0.000631423	0.672787	510538	TRUE	reported	18	56882326	0.002	1.4e-15	772643	TRUE	reported	e94Gdj	1	TRUE
bmi	whr_off_cond	offspring	adjusted	whr	rs998732	A	G	A	G	0.0171	0.0026	0.8422	0.8445	FALSE	FALSE	FALSE	PjFFfR	19	19378671	0.000692487	0.000173629	510538	TRUE	reported	19	19378671	0.0022	2e-14	793852	TRUE	reported	e94Gdj	1	TRUE
bmi	whr_off_cond	offspring	adjusted	whr	rs9989141	T	C	T	C	0.0162	0.0008	0.6387	0.6498	FALSE	FALSE	FALSE	PjFFfR	14	94006257	0.000536484	0.135911	510538	TRUE	reported	14	94006257	0.0017	3.6e-21	752768	TRUE	reported	e94Gdj	1	TRUE
bmi	whr_off_cond	offspring	adjusted	whr	rs999889	A	G	A	G	-0.0108	-0.0002	0.2818	0.2622	FALSE	FALSE	FALSE	PjFFfR	10	84279949	0.000631423	0.751437	510538	TRUE	reported	10	84279949	0.0019	1.4e-08	690572	TRUE	reported	e94Gdj	1	TRUE
bmi	hdl_off_cond	offspring	adjusted	hdl	rs10132280	A	C	A	C	-0.0223	0.00206667	0.3017	0.292	FALSE	FALSE	FALSE	pKLBND	14	25928179	0.00267759	0.440211	454845	TRUE	reported	14	25928179	0.0018	5.6e-35	786578	TRUE	reported	e94Gdj	1	TRUE
bmi	hdl_off_cond	offspring	adjusted	hdl	rs10169594	T	C	T	C	-0.0121	0.00146667	0.6404	0.6443	FALSE	FALSE	FALSE	pKLBND	2	41637688	0.00255564	0.566039	454845	TRUE	reported	2	41637688	0.0018	2e-11	685712	TRUE	reported	e94Gdj	1	TRUE
bmi	hdl_off_cond	offspring	adjusted	hdl	rs10182181	A	G	A	G	-0.0325	0.0024	0.5247	0.494	FALSE	FALSE	FALSE	pKLBND	2	25150296	0.0023966	0.316624	454845	TRUE	reported	2	25150296	0.0016	6.7e-90	792111	TRUE	reported	e94Gdj	1	TRUE
bmi	hdl_off_cond	offspring	adjusted	hdl	rs10192119	T	G	T	G	-0.0166	0.00286667	0.8327	0.8521	FALSE	FALSE	FALSE	pKLBND	2	164581241	0.00336231	0.393887	454845	TRUE	reported	2	164581241	0.0022	3e-14	795369	TRUE	reported	e94Gdj	1	TRUE
bmi	hdl_off_cond	offspring	adjusted	hdl	rs10197031	T	C	T	C	-0.0166	-0.00113333	0.7166	0.6896	FALSE	FALSE	FALSE	pKLBND	2	105454590	0.00261648	0.664904	454845	TRUE	reported	2	105454590	0.0019	1.9e-18	691479	TRUE	reported	e94Gdj	1	TRUE
bmi	hdl_off_cond	offspring	adjusted	hdl	rs10247983	A	G	A	G	0.0201	-0.00166667	0.9213	0.9279	FALSE	FALSE	FALSE	pKLBND	7	114590228	0.00467048	0.721203	454845	TRUE	reported	7	114590228	0.0033	1.7e-09	672411	TRUE	reported	e94Gdj	1	TRUE
bmi	hdl_off_cond	offspring	adjusted	hdl	rs10248136	T	C	T	C	-0.0097	0.00226667	0.5142	0.5247	FALSE	FALSE	FALSE	pKLBND	7	39077397	0.0023966	0.344258	454845	TRUE	reported	7	39077397	0.0017	2e-08	686892	TRUE	reported	e94Gdj	1	TRUE
bmi	hdl_off_cond	offspring	adjusted	hdl	rs10269783	A	G	A	G	0.0133	-0.00166667	0.3896	0.3927	FALSE	FALSE	FALSE	pKLBND	7	49616203	0.0024951	0.504149	454845	TRUE	reported	7	49616203	0.0017	1.4e-15	790551	TRUE	reported	e94Gdj	1	TRUE
bmi	hdl_off_cond	offspring	adjusted	hdl	rs10478110	A	C	A	C	-0.01	0.003	0.5652	0.5647	FALSE	FALSE	FALSE	pKLBND	5	112445734	0.0023966	0.210652	454845	TRUE	reported	5	112445734	0.0017	9.6e-09	680441	TRUE	reported	e94Gdj	1	TRUE
bmi	hdl_off_cond	offspring	adjusted	hdl	rs1048932	A	C	A	C	-0.016	0.00293333	0.4162	0.4194	FALSE	FALSE	FALSE	pKLBND	11	115044850	0.0023966	0.220968	454845	TRUE	reported	11	115044850	0.0017	3.8e-22	795167	TRUE	reported	e94Gdj	1	TRUE
bmi	hdl_off_cond	offspring	adjusted	hdl	rs10492229	T	C	T	C	0.0142	-0.00273333	0.2268	0.2402	FALSE	FALSE	FALSE	pKLBND	12	110602173	0.00283721	0.335354	454845	TRUE	reported	12	110602173	0.0019	7.7e-14	794845	TRUE	reported	e94Gdj	1	TRUE
bmi	hdl_off_cond	offspring	adjusted	hdl	rs10510419	T	G	T	G	-0.0177	0.00893333	0.1416	0.135	FALSE	FALSE	FALSE	pKLBND	3	12426936	0.0034853	0.0103729	454845	TRUE	reported	3	12426936	0.0023	2.2e-14	789318	TRUE	reported	e94Gdj	1	TRUE
bmi	hdl_off_cond	offspring	adjusted	hdl	rs10518694	A	C	A	C	0.0146	-0.00146667	0.1424	0.1155	FALSE	FALSE	FALSE	pKLBND	15	53072673	0.00376608	0.69695	454845	TRUE	reported	15	53072673	0.0025	3.3e-09	690554	TRUE	reported	e94Gdj	1	TRUE
bmi	hdl_off_cond	offspring	adjusted	hdl	rs1064213	A	G	A	G	0.012	-0.00326667	0.492	0.4929	FALSE	FALSE	FALSE	pKLBND	2	198950240	0.0023966	0.172868	454845	TRUE	reported	2	198950240	0.0017	2.4e-12	692576	TRUE	reported	e94Gdj	1	TRUE
bmi	hdl_off_cond	offspring	adjusted	hdl	rs10733051	A	G	A	G	0.0097	0.0016	0.5198	0.4993	FALSE	FALSE	FALSE	pKLBND	1	167280354	0.0023966	0.50438	454845	TRUE	reported	1	167280354	0.0016	2.9e-09	781928	TRUE	reported	e94Gdj	1	TRUE
bmi	hdl_off_cond	offspring	adjusted	hdl	rs10741329	A	G	A	G	0.011	-0.00406667	0.681	0.6912	FALSE	FALSE	FALSE	pKLBND	11	89997796	0.00261648	0.120124	454845	TRUE	reported	11	89997796	0.0019	4e-09	689543	TRUE	reported	e94Gdj	1	TRUE
bmi	hdl_off_cond	offspring	adjusted	hdl	rs10742752	T	C	T	C	-0.0124	-0.00273333	0.3841	0.377	FALSE	FALSE	FALSE	pKLBND	11	45438374	0.0024951	0.273306	454845	TRUE	reported	11	45438374	0.0017	1.1e-13	792704	TRUE	reported	e94Gdj	1	TRUE
bmi	hdl_off_cond	offspring	adjusted	hdl	rs10747488	A	C	A	C	-0.0123	0.00593333	0.7601	0.756	FALSE	FALSE	FALSE	pKLBND	1	98299475	0.00283721	0.0365054	454845	TRUE	reported	1	98299475	0.002	1.2e-09	689295	TRUE	reported	e94Gdj	1	TRUE
bmi	hdl_off_cond	offspring	adjusted	hdl	rs1075901	T	C	T	C	-0.0121	0.0036	0.4361	0.4462	FALSE	FALSE	FALSE	pKLBND	17	15943910	0.0023966	0.133063	454845	TRUE	reported	17	15943910	0.0016	1.2e-13	794789	TRUE	reported	e94Gdj	1	TRUE
bmi	hdl_off_cond	offspring	adjusted	hdl	rs10768994	T	C	T	C	0.0114	-0.00273333	0.5663	0.58	FALSE	FALSE	FALSE	pKLBND	11	43936945	0.00245823	0.266176	454845	TRUE	reported	11	43936945	0.0017	6.4e-12	791685	TRUE	reported	e94Gdj	1	TRUE
bmi	hdl_off_cond	offspring	adjusted	hdl	rs10795422	A	G	A	G	-0.0139	0.0036	0.3095	0.3076	FALSE	FALSE	FALSE	pKLBND	10	16759312	0.00261648	0.168854	454845	TRUE	reported	10	16759312	0.0019	9.3e-14	692108	TRUE	reported	e94Gdj	1	TRUE
bmi	hdl_off_cond	offspring	adjusted	hdl	rs10811871	A	G	A	G	0.0108	-0.00406667	0.6171	0.6085	FALSE	FALSE	FALSE	pKLBND	9	23200766	0.0024951	0.103131	454845	TRUE	reported	9	23200766	0.0018	1.6e-09	686376	TRUE	reported	e94Gdj	1	TRUE
bmi	hdl_off_cond	offspring	adjusted	hdl	rs10824218	A	T	A	T	0.0122	0.00193333	0.5522	0.5676	FALSE	TRUE	TRUE	pKLBND	10	76421216	0.0023966	0.419839	454845	TRUE	reported	10	76421216	0.0018	7.2e-12	669278	TRUE	reported	e94Gdj	1	TRUE
bmi	hdl_off_cond	offspring	adjusted	hdl	rs10824345	T	C	T	C	0.0105	-0.000866667	0.5056	0.5442	FALSE	FALSE	FALSE	pKLBND	10	77630565	0.0023966	0.717633	454845	TRUE	reported	10	77630565	0.0017	9.2e-10	689577	TRUE	reported	e94Gdj	1	TRUE
bmi	hdl_off_cond	offspring	adjusted	hdl	rs10827649	A	G	A	G	-0.0094	0.002	0.5723	0.5619	FALSE	FALSE	FALSE	pKLBND	10	19909770	0.0023966	0.40399	454845	TRUE	reported	10	19909770	0.0016	9.1e-09	790591	TRUE	reported	e94Gdj	1	TRUE
bmi	hdl_off_cond	offspring	adjusted	hdl	rs10832778	C	G	C	G	-0.0125	0.00433333	0.3778	0.4302	FALSE	TRUE	TRUE	pKLBND	11	17394073	0.00243488	0.0751266	454845	TRUE	reported	11	17394073	0.0017	1.3e-13	783042	TRUE	reported	e94Gdj	1	TRUE
bmi	hdl_off_cond	offspring	adjusted	hdl	rs10842166	T	C	T	C	0.0109	0.00313333	0.7423	0.7391	FALSE	FALSE	FALSE	pKLBND	12	23570176	0.00273897	0.25263	454845	TRUE	reported	12	23570176	0.002	4e-08	689273	TRUE	reported	e94Gdj	1	TRUE
bmi	hdl_off_cond	offspring	adjusted	hdl	rs10842240	C	G	C	G	0.0218	-0.00553333	0.1158	0.0993	FALSE	TRUE	FALSE	pKLBND	12	24060075	0.00410845	0.178039	454845	TRUE	reported	12	24060075	0.0027	3.1e-16	691476	TRUE	reported	e94Gdj	1	TRUE
bmi	hdl_off_cond	offspring	adjusted	hdl	rs10867256	T	C	T	C	-0.0118	0.00546667	0.553	0.5853	FALSE	FALSE	FALSE	pKLBND	9	81367391	0.0023966	0.0225477	454845	TRUE	reported	9	81367391	0.0017	8.7e-12	689493	TRUE	reported	e94Gdj	1	TRUE
bmi	hdl_off_cond	offspring	adjusted	hdl	rs10878946	T	C	T	C	-0.0141	0.00426667	0.714	0.7242	FALSE	FALSE	FALSE	pKLBND	12	69642315	0.00267759	0.111054	454845	TRUE	reported	12	69642315	0.0019	3.6e-13	685707	TRUE	reported	e94Gdj	1	TRUE
bmi	hdl_off_cond	offspring	adjusted	hdl	rs10915840	A	G	A	G	-0.0118	-0.00293333	0.283	0.2357	FALSE	FALSE	FALSE	pKLBND	1	225668524	0.00280058	0.294915	454845	TRUE	reported	1	225668524	0.0019	1.3e-09	684857	TRUE	reported	e94Gdj	1	TRUE
bmi	hdl_off_cond	offspring	adjusted	hdl	rs10920678	A	G	A	G	0.0155	0.00226667	0.4291	0.438	FALSE	FALSE	FALSE	pKLBND	1	190239907	0.0023966	0.344258	454845	TRUE	reported	1	190239907	0.0016	1.5e-21	788624	TRUE	reported	e94Gdj	1	TRUE
bmi	hdl_off_cond	offspring	adjusted	hdl	rs10938397	A	G	A	G	-0.0324	-0.00133333	0.5683	0.6009	FALSE	FALSE	FALSE	pKLBND	4	45182527	0.00245823	0.587546	454845	TRUE	reported	4	45182527	0.0016	3.4e-86	793518	TRUE	reported	e94Gdj	1	TRUE
bmi	hdl_off_cond	offspring	adjusted	hdl	rs10942267	A	G	A	G	0.0156	-0.0008	0.6912	0.7282	FALSE	FALSE	FALSE	pKLBND	5	80841914	0.00267759	0.765111	454845	TRUE	reported	5	80841914	0.0019	3.9e-17	689084	TRUE	reported	e94Gdj	1	TRUE
bmi	hdl_off_cond	offspring	adjusted	hdl	rs10953740	A	G	A	G	0.0153	-0.001	0.4466	0.4841	FALSE	FALSE	FALSE	pKLBND	7	113460282	0.0023966	0.676489	454845	TRUE	reported	7	113460282	0.0017	1e-18	684419	TRUE	reported	e94Gdj	1	TRUE
bmi	hdl_off_cond	offspring	adjusted	hdl	rs10962550	C	G	C	G	0.0182	-0.00966667	0.1801	0.177	FALSE	TRUE	FALSE	pKLBND	9	16720329	0.00324013	0.00285051	454845	TRUE	reported	9	16720329	0.0022	6.2e-16	690579	TRUE	reported	e94Gdj	1	TRUE
bmi	hdl_off_cond	offspring	adjusted	hdl	rs10968114	A	C	A	C	0.0113	-0.000733333	0.5319	0.5582	FALSE	FALSE	FALSE	pKLBND	9	27800007	0.0023966	0.759613	454845	TRUE	reported	9	27800007	0.0017	6.1e-11	686025	TRUE	reported	e94Gdj	1	TRUE
bmi	hdl_off_cond	offspring	adjusted	hdl	rs10971709	T	C	T	C	0.0132	-0.0006	0.2062	0.2179	FALSE	FALSE	FALSE	pKLBND	9	33804813	0.00295879	0.839303	454845	TRUE	reported	9	33804813	0.0021	6.2e-10	688312	TRUE	reported	e94Gdj	1	TRUE
bmi	hdl_off_cond	offspring	adjusted	hdl	rs10975933	C	G	C	G	0.0122	-0.000866667	0.6556	0.6623	FALSE	TRUE	FALSE	pKLBND	9	6954557	0.00255564	0.73452	454845	TRUE	reported	9	6954557	0.0018	2.7e-11	683622	TRUE	reported	e94Gdj	1	TRUE
bmi	hdl_off_cond	offspring	adjusted	hdl	rs10984756	C	G	C	G	-0.0174	0.00393333	0.8952	0.8932	FALSE	TRUE	FALSE	pKLBND	9	122651784	0.00398579	0.323721	454845	TRUE	reported	9	122651784	0.0029	1.1e-09	689917	TRUE	reported	e94Gdj	1	TRUE
bmi	hdl_off_cond	offspring	adjusted	hdl	rs11030618	T	C	T	C	0.011	-0.00126667	0.5679	0.5734	FALSE	FALSE	FALSE	pKLBND	11	29243293	0.0023966	0.597133	454845	TRUE	reported	11	29243293	0.0017	2.4e-10	690005	TRUE	reported	e94Gdj	1	TRUE
bmi	hdl_off_cond	offspring	adjusted	hdl	rs11066188	A	G	A	G	-0.012	-0.00793333	0.4181	0.4164	FALSE	FALSE	FALSE	pKLBND	12	112610714	0.0024951	0.00147496	454845	TRUE	reported	12	112610714	0.0017	8.1e-13	792755	TRUE	reported	e94Gdj	1	TRUE
bmi	hdl_off_cond	offspring	adjusted	hdl	rs11084553	A	G	A	G	0.021	-0.00486667	0.8482	0.8452	FALSE	FALSE	FALSE	pKLBND	19	31019780	0.00330111	0.140414	454845	TRUE	reported	19	31019780	0.0024	1.8e-18	691103	TRUE	reported	e94Gdj	1	TRUE
bmi	hdl_off_cond	offspring	adjusted	hdl	rs11105839	A	T	A	T	-0.0109	-0.0012	0.3799	0.3863	FALSE	TRUE	FALSE	pKLBND	12	91237920	0.0024951	0.630557	454845	TRUE	reported	12	91237920	0.0017	1.1e-10	781573	TRUE	reported	e94Gdj	1	TRUE
bmi	hdl_off_cond	offspring	adjusted	hdl	rs11115176	T	C	T	C	0.0121	0.00213333	0.7601	0.7752	FALSE	FALSE	FALSE	pKLBND	12	82465797	0.00289787	0.461626	454845	TRUE	reported	12	82465797	0.0019	2e-10	792384	TRUE	reported	e94Gdj	1	TRUE
bmi	hdl_off_cond	offspring	adjusted	hdl	rs11118308	A	G	A	G	0.0101	0.0056	0.5297	0.5687	FALSE	FALSE	FALSE	pKLBND	1	219633869	0.0023966	0.0194575	454845	TRUE	reported	1	219633869	0.0016	4.8e-10	794625	TRUE	reported	e94Gdj	1	TRUE
bmi	hdl_off_cond	offspring	adjusted	hdl	rs11129661	T	C	T	C	0.0124	-0.00313333	0.2112	0.2181	FALSE	FALSE	FALSE	pKLBND	3	35696026	0.00289787	0.279585	454845	TRUE	reported	3	35696026	0.0021	5.4e-09	689165	TRUE	reported	e94Gdj	1	TRUE
bmi	hdl_off_cond	offspring	adjusted	hdl	rs11150911	A	C	A	C	0.0133	-0.00126667	0.2809	0.2928	FALSE	FALSE	FALSE	pKLBND	18	73498528	0.00261648	0.628307	454845	TRUE	reported	18	73498528	0.0018	4.7e-13	781716	TRUE	reported	e94Gdj	1	TRUE
bmi	hdl_off_cond	offspring	adjusted	hdl	rs11165643	T	C	T	C	0.0206	-0.00566667	0.5828	0.5706	FALSE	FALSE	FALSE	pKLBND	1	96924097	0.0023966	0.0180561	454845	TRUE	reported	1	96924097	0.0017	1.4e-35	792657	TRUE	reported	e94Gdj	1	TRUE
bmi	hdl_off_cond	offspring	adjusted	hdl	rs11170468	A	C	A	C	0.0123	0.00206667	0.7674	0.7614	FALSE	FALSE	FALSE	pKLBND	12	39430048	0.00283721	0.46636	454845	TRUE	reported	12	39430048	0.0019	1.9e-10	795265	TRUE	reported	e94Gdj	1	TRUE
bmi	hdl_off_cond	offspring	adjusted	hdl	rs11173522	A	C	A	C	0.0128	-0.00393333	0.2078	0.2024	FALSE	FALSE	FALSE	pKLBND	12	60953472	0.00301995	0.192763	454845	TRUE	reported	12	60953472	0.0021	1.1e-09	691593	TRUE	reported	e94Gdj	1	TRUE
bmi	hdl_off_cond	offspring	adjusted	hdl	rs11185111	A	G	A	G	-0.0129	0.00313333	0.3042	0.3137	FALSE	FALSE	FALSE	pKLBND	1	107962328	0.00261648	0.231097	454845	TRUE	reported	1	107962328	0.0019	7.7e-12	686508	TRUE	reported	e94Gdj	1	TRUE
bmi	hdl_off_cond	offspring	adjusted	hdl	rs11251352	A	G	A	G	-0.0109	0.0002	0.4012	0.3893	FALSE	FALSE	FALSE	pKLBND	10	2585792	0.0024951	0.936112	454845	TRUE	reported	10	2585792	0.0018	7e-10	690804	TRUE	reported	e94Gdj	1	TRUE
bmi	hdl_off_cond	offspring	adjusted	hdl	rs11496125	T	C	T	C	0.0169	-0.000933333	0.4212	0.4354	FALSE	FALSE	FALSE	pKLBND	7	103417557	0.0023966	0.69695	454845	TRUE	reported	7	103417557	0.0017	3e-22	684574	TRUE	reported	e94Gdj	1	TRUE
bmi	hdl_off_cond	offspring	adjusted	hdl	rs1150659	A	G	A	G	-0.0139	0.004	0.2254	0.2504	FALSE	FALSE	FALSE	pKLBND	6	26100023	0.00277683	0.149729	454845	TRUE	reported	6	26100023	0.0019	3.8e-13	790405	TRUE	reported	e94Gdj	1	TRUE
bmi	hdl_off_cond	offspring	adjusted	hdl	rs11538	A	G	A	G	-0.0135	0.00413333	0.8195	0.8166	FALSE	FALSE	FALSE	pKLBND	22	18220831	0.00311887	0.185083	454845	TRUE	reported	22	18220831	0.0023	3.3e-09	692349	TRUE	reported	e94Gdj	1	TRUE
bmi	hdl_off_cond	offspring	adjusted	hdl	rs11577094	T	C	T	C	0.0182	0.00366667	0.08109	0.0817	FALSE	FALSE	FALSE	pKLBND	1	38026600	0.0043894	0.403523	454845	TRUE	reported	1	38026600	0.003	6.9e-10	779686	TRUE	reported	e94Gdj	1	TRUE
bmi	hdl_off_cond	offspring	adjusted	hdl	rs1158805	A	C	A	C	-0.0137	0.00226667	0.3766	0.4206	FALSE	FALSE	FALSE	pKLBND	18	40736590	0.00243488	0.351897	454845	TRUE	reported	18	40736590	0.0018	1.2e-14	691776	TRUE	reported	e94Gdj	1	TRUE
bmi	hdl_off_cond	offspring	adjusted	hdl	rs11609659	T	C	T	C	0.0154	-0.000133333	0.7629	0.757	FALSE	FALSE	FALSE	pKLBND	12	108296260	0.00277683	0.961703	454845	TRUE	reported	12	108296260	0.002	2.2e-14	679177	TRUE	reported	e94Gdj	1	TRUE
bmi	hdl_off_cond	offspring	adjusted	hdl	rs11611246	T	G	T	G	0.024	-0.0062	0.21	0.2013	FALSE	FALSE	FALSE	pKLBND	12	939480	0.00301995	0.0400711	454845	TRUE	reported	12	939480	0.002	5e-32	779823	TRUE	reported	e94Gdj	1	TRUE
bmi	hdl_off_cond	offspring	adjusted	hdl	rs11614340	T	C	T	C	-0.0133	0.00393333	0.6908	0.6417	FALSE	FALSE	FALSE	pKLBND	12	133426483	0.0024951	0.114928	454845	TRUE	reported	12	133426483	0.0019	8.5e-13	692325	TRUE	reported	e94Gdj	1	TRUE
bmi	hdl_off_cond	offspring	adjusted	hdl	rs11615578	T	C	T	C	0.013	-0.00633333	0.2474	0.2746	FALSE	FALSE	FALSE	pKLBND	12	121714935	0.00273897	0.0207607	454845	TRUE	reported	12	121714935	0.002	8.1e-11	669422	TRUE	reported	e94Gdj	1	TRUE
bmi	hdl_off_cond	offspring	adjusted	hdl	rs11656076	A	G	A	G	-0.0142	-0.0004	0.2254	0.2045	FALSE	FALSE	FALSE	pKLBND	17	31464270	0.00295879	0.892461	454845	TRUE	reported	17	31464270	0.0021	5.6e-12	691283	TRUE	reported	e94Gdj	1	TRUE
bmi	hdl_off_cond	offspring	adjusted	hdl	rs11672660	T	C	T	C	-0.034	-0.00506667	0.2049	0.2263	FALSE	FALSE	FALSE	pKLBND	19	46180184	0.00289787	0.0803932	454845	TRUE	reported	19	46180184	0.0021	1.7e-60	768426	TRUE	reported	e94Gdj	1	TRUE
bmi	hdl_off_cond	offspring	adjusted	hdl	rs11713193	A	G	A	G	0.0239	-0.00706667	0.5073	0.5092	FALSE	FALSE	FALSE	pKLBND	3	49924424	0.0023966	0.00319189	454845	TRUE	reported	3	49924424	0.0017	2.4e-44	692159	TRUE	reported	e94Gdj	1	TRUE
bmi	hdl_off_cond	offspring	adjusted	hdl	rs11736228	A	T	A	T	0.0139	-0.00433333	0.7413	0.7643	FALSE	TRUE	FALSE	pKLBND	4	147376805	0.00283721	0.126681	454845	TRUE	reported	4	147376805	0.002	4.1e-12	691580	TRUE	reported	e94Gdj	1	TRUE
bmi	hdl_off_cond	offspring	adjusted	hdl	rs11738695	A	C	A	C	0.0097	-0.00493333	0.586	0.5915	FALSE	FALSE	FALSE	pKLBND	5	108699161	0.00245823	0.044764	454845	TRUE	reported	5	108699161	0.0017	2e-08	691380	TRUE	reported	e94Gdj	1	TRUE
bmi	hdl_off_cond	offspring	adjusted	hdl	rs11739877	T	C	T	C	0.0117	-0.00133333	0.6118	0.5949	FALSE	FALSE	FALSE	pKLBND	5	105876806	0.0024951	0.593078	454845	TRUE	reported	5	105876806	0.0018	6.6e-11	692540	TRUE	reported	e94Gdj	1	TRUE
bmi	hdl_off_cond	offspring	adjusted	hdl	rs11773362	T	C	T	C	-0.0111	0.001	0.3369	0.35	FALSE	FALSE	FALSE	pKLBND	7	147668180	0.00255564	0.695582	454845	TRUE	reported	7	147668180	0.0018	1.5e-09	690588	TRUE	reported	e94Gdj	1	TRUE
bmi	hdl_off_cond	offspring	adjusted	hdl	rs11781699	T	C	T	C	-0.0132	0.00306667	0.8104	0.8207	FALSE	FALSE	FALSE	pKLBND	8	118863061	0.00308134	0.31962	454845	TRUE	reported	8	118863061	0.0021	3.1e-10	784642	TRUE	reported	e94Gdj	1	TRUE
bmi	hdl_off_cond	offspring	adjusted	hdl	rs11856579	A	G	A	G	-0.0141	0.00226667	0.2654	0.2595	FALSE	FALSE	FALSE	pKLBND	15	78012688	0.00273897	0.407918	454845	TRUE	reported	15	78012688	0.002	8e-13	681050	TRUE	reported	e94Gdj	1	TRUE
bmi	hdl_off_cond	offspring	adjusted	hdl	rs1187352	T	C	T	C	-0.0119	0.00313333	0.3482	0.3472	FALSE	FALSE	FALSE	pKLBND	9	87293457	0.00255564	0.220181	454845	TRUE	reported	9	87293457	0.0018	6e-11	688522	TRUE	reported	e94Gdj	1	TRUE
bmi	hdl_off_cond	offspring	adjusted	hdl	rs1188017	T	C	T	C	-0.0142	0.00386667	0.1954	0.1696	FALSE	FALSE	FALSE	pKLBND	11	63824364	0.00320475	0.227608	454845	TRUE	reported	11	63824364	0.0021	1.2e-11	769677	TRUE	reported	e94Gdj	1	TRUE
bmi	hdl_off_cond	offspring	adjusted	hdl	rs11880870	A	G	A	G	0.0189	-0.00253333	0.5199	0.5161	FALSE	FALSE	FALSE	pKLBND	19	18830704	0.0023966	0.290487	454845	TRUE	reported	19	18830704	0.0017	1e-28	717350	TRUE	reported	e94Gdj	1	TRUE
bmi	hdl_off_cond	offspring	adjusted	hdl	rs11889536	A	G	A	G	0.0189	-0.00426667	0.8507	0.8758	FALSE	FALSE	FALSE	pKLBND	2	220163543	0.00360903	0.237118	454845	TRUE	reported	2	220163543	0.0024	6.4e-15	688977	TRUE	reported	e94Gdj	1	TRUE
bmi	hdl_off_cond	offspring	adjusted	hdl	rs11904898	A	G	A	G	-0.0121	-0.00686667	0.2329	0.2515	FALSE	FALSE	FALSE	pKLBND	20	47423179	0.00283721	0.0155114	454845	TRUE	reported	20	47423179	0.0021	3.7e-09	691008	TRUE	reported	e94Gdj	1	TRUE
bmi	hdl_off_cond	offspring	adjusted	hdl	rs11945861	A	G	A	G	-0.0148	-0.000533333	0.2369	0.2277	FALSE	FALSE	FALSE	pKLBND	4	65700865	0.00289787	0.85398	454845	TRUE	reported	4	65700865	0.002	5e-13	682451	TRUE	reported	e94Gdj	1	TRUE
bmi	hdl_off_cond	offspring	adjusted	hdl	rs11951673	T	C	T	C	-0.0123	0.0016	0.3941	0.391	FALSE	FALSE	FALSE	pKLBND	5	95861012	0.00243488	0.511106	454845	TRUE	reported	5	95861012	0.0017	1.1e-13	792278	TRUE	reported	e94Gdj	1	TRUE
bmi	hdl_off_cond	offspring	adjusted	hdl	rs12041258	T	C	T	C	0.0146	-0.0028	0.7713	0.7313	FALSE	FALSE	FALSE	pKLBND	1	195047936	0.00271674	0.302707	454845	TRUE	reported	1	195047936	0.002	9.5e-13	688602	TRUE	reported	e94Gdj	1	TRUE
bmi	hdl_off_cond	offspring	adjusted	hdl	rs12044597	A	G	A	G	-0.0143	0.00526667	0.4971	0.4948	FALSE	FALSE	FALSE	pKLBND	1	1708801	0.0023966	0.0279804	454845	TRUE	reported	1	1708801	0.0016	1.7e-18	789125	TRUE	reported	e94Gdj	1	TRUE
bmi	hdl_off_cond	offspring	adjusted	hdl	rs12049202	T	C	T	C	0.024	0.0008	0.203	0.1797	FALSE	FALSE	FALSE	pKLBND	1	77967523	0.00314294	0.799079	454845	TRUE	reported	1	77967523	0.0022	1e-28	691566	TRUE	reported	e94Gdj	1	TRUE
bmi	hdl_off_cond	offspring	adjusted	hdl	rs12150665	T	C	T	C	0.0162	-0.00406667	0.5942	0.5682	FALSE	FALSE	FALSE	pKLBND	17	34914787	0.0023966	0.0897248	454845	TRUE	reported	17	34914787	0.0017	1.6e-22	795501	TRUE	reported	e94Gdj	1	TRUE
bmi	hdl_off_cond	offspring	adjusted	hdl	rs1218822	A	G	A	G	0.0168	-0.00133333	0.6663	0.6344	FALSE	FALSE	FALSE	pKLBND	13	28011963	0.0024951	0.593078	454845	TRUE	reported	13	28011963	0.0017	1.9e-22	794711	TRUE	reported	e94Gdj	1	TRUE
bmi	hdl_off_cond	offspring	adjusted	hdl	rs12299814	A	C	A	C	-0.0157	-0.00253333	0.2525	0.3325	FALSE	FALSE	FALSE	pKLBND	12	90216146	0.00255564	0.321553	454845	TRUE	reported	12	90216146	0.002	5.2e-15	687962	TRUE	reported	e94Gdj	1	TRUE
bmi	hdl_off_cond	offspring	adjusted	hdl	rs12328930	T	C	T	C	-0.0098	-0.000533333	0.5765	0.5845	FALSE	FALSE	FALSE	pKLBND	2	175079125	0.0023966	0.823895	454845	TRUE	reported	2	175079125	0.0017	1.8e-08	690521	TRUE	reported	e94Gdj	1	TRUE
bmi	hdl_off_cond	offspring	adjusted	hdl	rs12334877	A	G	A	G	-0.0144	0.0062	0.198	0.2001	FALSE	FALSE	FALSE	pKLBND	8	67194171	0.00301995	0.0400711	454845	TRUE	reported	8	67194171	0.0022	7.7e-11	683820	TRUE	reported	e94Gdj	1	TRUE
bmi	hdl_off_cond	offspring	adjusted	hdl	rs12369179	T	C	T	C	-0.0359	-0.0194	0.08782	0.0949	FALSE	FALSE	FALSE	pKLBND	12	122963550	0.00414533	2.86922e-06	454845	TRUE	reported	12	122963550	0.0031	2.5e-31	674260	TRUE	reported	e94Gdj	1	TRUE
bmi	hdl_off_cond	offspring	adjusted	hdl	rs12416812	A	G	A	G	0.0111	-0.00246667	0.5088	0.5146	FALSE	FALSE	FALSE	pKLBND	11	888632	0.0023966	0.303368	454845	TRUE	reported	11	888632	0.0016	6.1e-12	793338	TRUE	reported	e94Gdj	1	TRUE
bmi	hdl_off_cond	offspring	adjusted	hdl	rs1241986	A	G	A	G	-0.0139	0.00166667	0.8479	0.833	FALSE	FALSE	FALSE	pKLBND	18	6873954	0.00330111	0.613643	454845	TRUE	reported	18	6873954	0.0024	1.1e-08	687757	TRUE	reported	e94Gdj	1	TRUE
bmi	hdl_off_cond	offspring	adjusted	hdl	rs12429545	A	G	A	G	0.0316	-0.00153333	0.1248	0.1342	FALSE	FALSE	FALSE	pKLBND	13	54102206	0.00352159	0.663266	454845	TRUE	reported	13	54102206	0.0025	9.6e-38	778918	TRUE	reported	e94Gdj	1	TRUE
bmi	hdl_off_cond	offspring	adjusted	hdl	rs12448257	A	G	A	G	0.0184	0.00126667	0.218	0.2	FALSE	FALSE	FALSE	pKLBND	16	3599655	0.00308134	0.681016	454845	TRUE	reported	16	3599655	0.002	8.1e-20	779628	TRUE	reported	e94Gdj	1	TRUE
bmi	hdl_off_cond	offspring	adjusted	hdl	rs12495178	T	C	T	C	0.0184	-0.00446667	0.6386	0.6394	FALSE	FALSE	FALSE	pKLBND	3	85886077	0.0024951	0.0734257	454845	TRUE	reported	3	85886077	0.0017	7.6e-28	793651	TRUE	reported	e94Gdj	1	TRUE
bmi	hdl_off_cond	offspring	adjusted	hdl	rs12527426	A	G	A	G	0.0135	-0.00553333	0.2969	0.2958	FALSE	FALSE	FALSE	pKLBND	6	153392002	0.00261648	0.0344467	454845	TRUE	reported	6	153392002	0.0019	1.4e-12	691540	TRUE	reported	e94Gdj	1	TRUE
bmi	hdl_off_cond	offspring	adjusted	hdl	rs12564992	A	G	A	G	-0.0196	0.00266667	0.8856	0.8928	FALSE	FALSE	FALSE	pKLBND	1	174478100	0.00386383	0.490093	454845	TRUE	reported	1	174478100	0.0026	5.3e-14	795119	TRUE	reported	e94Gdj	1	TRUE
bmi	hdl_off_cond	offspring	adjusted	hdl	rs12593036	A	G	A	G	0.0154	-0.00333333	0.7007	0.6906	FALSE	FALSE	FALSE	pKLBND	15	81058652	0.00261648	0.202671	454845	TRUE	reported	15	81058652	0.0019	3.8e-16	686055	TRUE	reported	e94Gdj	1	TRUE
bmi	hdl_off_cond	offspring	adjusted	hdl	rs12602912	T	C	T	C	0.0176	0.000733333	0.2048	0.203	FALSE	FALSE	FALSE	pKLBND	17	65870073	0.00295879	0.804251	454845	TRUE	reported	17	65870073	0.0021	9.9e-18	777510	TRUE	reported	e94Gdj	1	TRUE
bmi	hdl_off_cond	offspring	adjusted	hdl	rs1260326	T	C	T	C	-0.0105	0.00353333	0.4027	0.3317	FALSE	FALSE	FALSE	pKLBND	2	27730940	0.00255564	0.166799	454845	TRUE	reported	2	27730940	0.0017	3.9e-10	784462	TRUE	reported	e94Gdj	1	TRUE
bmi	hdl_off_cond	offspring	adjusted	hdl	rs12629015	A	G	A	G	0.0135	-0.00226667	0.8148	0.8061	FALSE	FALSE	FALSE	pKLBND	3	119618053	0.00305862	0.458648	454845	TRUE	reported	3	119618053	0.0023	2.1e-09	691059	TRUE	reported	e94Gdj	1	TRUE
bmi	hdl_off_cond	offspring	adjusted	hdl	rs12652212	A	G	A	G	-0.0123	-0.00113333	0.5786	0.582	FALSE	FALSE	FALSE	pKLBND	5	88808594	0.0023966	0.63629	454845	TRUE	reported	5	88808594	0.0017	9.7e-14	795075	TRUE	reported	e94Gdj	1	TRUE
bmi	hdl_off_cond	offspring	adjusted	hdl	rs1266874	A	G	A	G	-0.014	-0.00286667	0.6442	0.6612	FALSE	FALSE	FALSE	pKLBND	6	51779638	0.00255564	0.261989	454845	TRUE	reported	6	51779638	0.0018	9.8e-15	691020	TRUE	reported	e94Gdj	1	TRUE
bmi	hdl_off_cond	offspring	adjusted	hdl	rs12675063	A	T	A	T	-0.0156	0.00473333	0.8869	0.8905	FALSE	TRUE	FALSE	pKLBND	8	132879047	0.00386383	0.220561	454845	TRUE	reported	8	132879047	0.0026	1.3e-09	789771	TRUE	reported	e94Gdj	1	TRUE
bmi	hdl_off_cond	offspring	adjusted	hdl	rs1268065	A	G	A	G	-0.0102	0.00593333	0.4794	0.4689	FALSE	FALSE	FALSE	pKLBND	6	126042783	0.0023966	0.0132963	454845	TRUE	reported	6	126042783	0.0017	1e-09	759626	TRUE	reported	e94Gdj	1	TRUE
bmi	hdl_off_cond	offspring	adjusted	hdl	rs12680842	A	G	A	G	0.0133	-0.000133333	0.6795	0.635	FALSE	FALSE	FALSE	pKLBND	8	95582606	0.0024951	0.957383	454845	TRUE	reported	8	95582606	0.0018	4.4e-14	782549	TRUE	reported	e94Gdj	1	TRUE
bmi	hdl_off_cond	offspring	adjusted	hdl	rs12718572	T	C	T	C	-0.0117	0.000533333	0.4024	0.4034	FALSE	FALSE	FALSE	pKLBND	7	50573325	0.0024951	0.83074	454845	TRUE	reported	7	50573325	0.0018	3e-11	686523	TRUE	reported	e94Gdj	1	TRUE
bmi	hdl_off_cond	offspring	adjusted	hdl	rs12762034	T	C	T	C	-0.024	0.00506667	0.92417	0.9211	FALSE	FALSE	FALSE	pKLBND	10	33969931	0.0044269	0.252409	454845	TRUE	reported	10	33969931	0.0032	7.3e-14	692191	TRUE	reported	e94Gdj	1	TRUE
bmi	hdl_off_cond	offspring	adjusted	hdl	rs12779328	T	C	T	C	0.0105	0.000466667	0.2833	0.2535	FALSE	FALSE	FALSE	pKLBND	10	12943973	0.00273897	0.864711	454845	TRUE	reported	10	12943973	0.0019	4.5e-08	690736	TRUE	reported	e94Gdj	1	TRUE
bmi	hdl_off_cond	offspring	adjusted	hdl	rs12881629	A	G	A	G	-0.0212	-0.0100667	0.92054	0.9219	FALSE	FALSE	FALSE	pKLBND	14	101146413	0.00451239	0.0256882	454845	TRUE	reported	14	101146413	0.0033	1e-10	676744	TRUE	reported	e94Gdj	1	TRUE
bmi	hdl_off_cond	offspring	adjusted	hdl	rs12888545	A	G	A	G	-0.0136	0.0006	0.7481	0.7375	FALSE	FALSE	FALSE	pKLBND	14	88308044	0.00273897	0.826603	454845	TRUE	reported	14	88308044	0.002	9.1e-12	688605	TRUE	reported	e94Gdj	1	TRUE
bmi	hdl_off_cond	offspring	adjusted	hdl	rs12905439	C	G	C	G	0.0118	0.0034	0.6607	0.6368	FALSE	TRUE	FALSE	pKLBND	15	99521883	0.00255564	0.183389	454845	TRUE	reported	15	99521883	0.0018	1.4e-10	675205	TRUE	reported	e94Gdj	1	TRUE
bmi	hdl_off_cond	offspring	adjusted	hdl	rs12922346	C	G	C	G	0.0136	-0.00386667	0.2657	0.2719	FALSE	TRUE	FALSE	pKLBND	16	82438337	0.00273897	0.158031	454845	TRUE	reported	16	82438337	0.002	1e-11	679615	TRUE	reported	e94Gdj	1	TRUE
bmi	hdl_off_cond	offspring	adjusted	hdl	rs12933482	A	G	A	G	-0.0186	0.00186667	0.8952	0.8841	FALSE	FALSE	FALSE	pKLBND	16	72189604	0.00380314	0.623552	454845	TRUE	reported	16	72189604	0.0028	4.9e-11	691477	TRUE	reported	e94Gdj	1	TRUE
bmi	hdl_off_cond	offspring	adjusted	hdl	rs12936083	A	G	A	G	-0.0139	0.00186667	0.6733	0.6821	FALSE	FALSE	FALSE	pKLBND	17	4801887	0.00261648	0.475581	454845	TRUE	reported	17	4801887	0.0019	4.1e-13	633615	TRUE	reported	e94Gdj	1	TRUE
bmi	hdl_off_cond	offspring	adjusted	hdl	rs12939549	A	G	A	G	0.018	-0.0028	0.5665	0.5704	FALSE	FALSE	FALSE	pKLBND	17	78611724	0.0023966	0.242676	454845	TRUE	reported	17	78611724	0.0016	2.7e-28	793950	TRUE	reported	e94Gdj	1	TRUE
bmi	hdl_off_cond	offspring	adjusted	hdl	rs1296328	A	C	A	C	0.0179	-0.00426667	0.4343	0.4509	FALSE	FALSE	FALSE	pKLBND	4	137083193	0.0023966	0.0750264	454845	TRUE	reported	4	137083193	0.0018	4.9e-24	683488	TRUE	reported	e94Gdj	1	TRUE
bmi	hdl_off_cond	offspring	adjusted	hdl	rs12964689	A	G	A	G	0.0203	-0.00613333	0.5176	0.4815	FALSE	FALSE	FALSE	pKLBND	18	21116998	0.0023966	0.0104918	454845	TRUE	reported	18	21116998	0.0017	5.1e-32	692097	TRUE	reported	e94Gdj	1	TRUE
bmi	hdl_off_cond	offspring	adjusted	hdl	rs12981256	A	G	A	G	0.0142	-0.0026	0.5325	0.5428	FALSE	FALSE	FALSE	pKLBND	19	1865901	0.0023966	0.277978	454845	TRUE	reported	19	1865901	0.0018	1.1e-15	678327	TRUE	reported	e94Gdj	1	TRUE
bmi	hdl_off_cond	offspring	adjusted	hdl	rs12987009	A	T	A	T	-0.011	-0.000933333	0.5614	0.567	FALSE	TRUE	TRUE	pKLBND	2	219658170	0.00245823	0.704185	454845	TRUE	reported	2	219658170	0.0017	2.4e-10	686254	TRUE	reported	e94Gdj	1	TRUE
bmi	hdl_off_cond	offspring	adjusted	hdl	rs13021737	A	G	A	G	-0.0574	0.004	0.1681	0.1644	FALSE	FALSE	FALSE	pKLBND	2	632348	0.00324013	0.21701	454845	TRUE	reported	2	632348	0.0021	7.5e-157	789534	TRUE	reported	e94Gdj	1	TRUE
bmi	hdl_off_cond	offspring	adjusted	hdl	rs1304070	A	G	A	G	0.0126	-0.00226667	0.7615	0.7402	FALSE	FALSE	FALSE	pKLBND	13	65479449	0.00277683	0.414341	454845	TRUE	reported	13	65479449	0.002	3.7e-10	691747	TRUE	reported	e94Gdj	1	TRUE
bmi	hdl_off_cond	offspring	adjusted	hdl	rs13047416	C	G	C	G	0.0154	0.00266667	0.6231	0.6439	FALSE	TRUE	FALSE	pKLBND	21	40309436	0.00255564	0.296743	454845	TRUE	reported	21	40309436	0.0018	2.2e-17	683228	TRUE	reported	e94Gdj	1	TRUE
bmi	hdl_off_cond	offspring	adjusted	hdl	rs13069244	A	G	A	G	0.0187	-0.00146667	0.07747	0.0682	FALSE	FALSE	FALSE	pKLBND	3	180441172	0.00479319	0.759613	454845	TRUE	reported	3	180441172	0.0032	3e-09	791327	TRUE	reported	e94Gdj	1	TRUE
bmi	hdl_off_cond	offspring	adjusted	hdl	rs13107325	T	C	T	C	0.047	-0.0386667	0.07373	0.0597	FALSE	FALSE	FALSE	pKLBND	4	103188709	0.00504023	1.69864e-14	454845	TRUE	reported	4	103188709	0.0032	1.1e-47	792045	TRUE	reported	e94Gdj	1	TRUE
bmi	hdl_off_cond	offspring	adjusted	hdl	rs13110266	A	G	A	G	-0.0117	0.00186667	0.4065	0.3889	FALSE	FALSE	FALSE	pKLBND	4	162129844	0.00245823	0.447641	454845	TRUE	reported	4	162129844	0.0017	1.9e-12	791087	TRUE	reported	e94Gdj	1	TRUE
bmi	hdl_off_cond	offspring	adjusted	hdl	rs13147390	T	C	T	C	-0.0103	0.00306667	0.6431	0.6628	FALSE	FALSE	FALSE	pKLBND	4	80712000	0.00255564	0.230155	454845	TRUE	reported	4	80712000	0.0018	1e-08	681032	TRUE	reported	e94Gdj	1	TRUE
bmi	hdl_off_cond	offspring	adjusted	hdl	rs13174863	A	G	A	G	-0.0192	0.00326667	0.8452	0.8638	FALSE	FALSE	FALSE	pKLBND	5	139080745	0.0034853	0.34862	454845	TRUE	reported	5	139080745	0.0023	2.9e-16	773762	TRUE	reported	e94Gdj	1	TRUE
bmi	hdl_off_cond	offspring	adjusted	hdl	rs13184896	T	G	T	G	-0.0133	0.00146667	0.4346	0.4398	FALSE	FALSE	FALSE	pKLBND	5	122734005	0.0023966	0.540552	454845	TRUE	reported	5	122734005	0.0016	3.3e-16	794825	TRUE	reported	e94Gdj	1	TRUE
bmi	hdl_off_cond	offspring	adjusted	hdl	rs13191362	A	G	A	G	0.0236	-0.00966667	0.8802	0.8645	FALSE	FALSE	FALSE	pKLBND	6	163033350	0.00352159	0.00605164	454845	TRUE	reported	6	163033350	0.0025	5.9e-21	792699	TRUE	reported	e94Gdj	1	TRUE
bmi	hdl_off_cond	offspring	adjusted	hdl	rs1320903	A	G	A	G	0.0216	-0.00326667	0.3174	0.3025	FALSE	FALSE	FALSE	pKLBND	3	131758077	0.00261648	0.211849	454845	TRUE	reported	3	131758077	0.0018	9.2e-32	691519	TRUE	reported	e94Gdj	1	TRUE
bmi	hdl_off_cond	offspring	adjusted	hdl	rs13240600	A	G	A	G	0.0204	-0.00473333	0.8448	0.8422	FALSE	FALSE	FALSE	pKLBND	7	99064466	0.00330111	0.151612	454845	TRUE	reported	7	99064466	0.0024	3.5e-17	692233	TRUE	reported	e94Gdj	1	TRUE
bmi	hdl_off_cond	offspring	adjusted	hdl	rs13250058	T	G	T	G	0.0112	-0.00353333	0.6771	0.6857	FALSE	FALSE	FALSE	pKLBND	8	112270826	0.00261648	0.176882	454845	TRUE	reported	8	112270826	0.0018	2.9e-10	787870	TRUE	reported	e94Gdj	1	TRUE
bmi	hdl_off_cond	offspring	adjusted	hdl	rs13263601	A	C	A	C	-0.0154	0.0032	0.6522	0.6715	FALSE	FALSE	FALSE	pKLBND	8	14095900	0.00255564	0.210521	454845	TRUE	reported	8	14095900	0.0018	2.2e-17	686196	TRUE	reported	e94Gdj	1	TRUE
bmi	hdl_off_cond	offspring	adjusted	hdl	rs1327259	A	G	A	G	0.0155	-0.00106667	0.6128	0.6282	FALSE	FALSE	FALSE	pKLBND	6	51177811	0.0024951	0.669012	454845	TRUE	reported	6	51177811	0.0018	1.7e-18	685922	TRUE	reported	e94Gdj	1	TRUE
bmi	hdl_off_cond	offspring	adjusted	hdl	rs13287131	T	C	T	C	-0.0123	0.007	0.7509	0.7387	FALSE	FALSE	FALSE	pKLBND	9	92119579	0.00273897	0.0105972	454845	TRUE	reported	9	92119579	0.002	6.8e-10	683808	TRUE	reported	e94Gdj	1	TRUE
bmi	hdl_off_cond	offspring	adjusted	hdl	rs13288178	A	G	A	G	0.014	0.00173333	0.6406	0.6337	FALSE	FALSE	FALSE	pKLBND	9	37107799	0.00255564	0.49762	454845	TRUE	reported	9	37107799	0.0018	2.7e-15	691842	TRUE	reported	e94Gdj	1	TRUE
bmi	hdl_off_cond	offspring	adjusted	hdl	rs1330052	C	G	C	G	-0.0132	0.000133333	0.6496	0.6543	FALSE	TRUE	FALSE	pKLBND	13	86536006	0.00255564	0.958391	454845	TRUE	reported	13	86536006	0.0018	1.5e-13	691613	TRUE	reported	e94Gdj	1	TRUE
bmi	hdl_off_cond	offspring	adjusted	hdl	rs13329567	T	C	T	C	-0.0293	0.005	0.2308	0.22	FALSE	FALSE	FALSE	pKLBND	15	68104367	0.00289787	0.0844547	454845	TRUE	reported	15	68104367	0.002	1e-50	793953	TRUE	reported	e94Gdj	1	TRUE
bmi	hdl_off_cond	offspring	adjusted	hdl	rs1365466	T	C	T	C	-0.0137	0.00353333	0.7406	0.7326	FALSE	FALSE	FALSE	pKLBND	18	36182440	0.00267759	0.186971	454845	TRUE	reported	18	36182440	0.0019	3.3e-13	791868	TRUE	reported	e94Gdj	1	TRUE
bmi	hdl_off_cond	offspring	adjusted	hdl	rs1371108	A	C	A	C	0.0119	-0.00126667	0.3247	0.3431	FALSE	FALSE	FALSE	pKLBND	2	81816251	0.00255564	0.620151	454845	TRUE	reported	2	81816251	0.0018	9e-11	684620	TRUE	reported	e94Gdj	1	TRUE
bmi	hdl_off_cond	offspring	adjusted	hdl	rs1399471	C	G	C	G	-0.0131	0.00226667	0.2608	0.2848	FALSE	TRUE	FALSE	pKLBND	12	19312221	0.00267759	0.397256	454845	TRUE	reported	12	19312221	0.002	2.7e-11	689884	TRUE	reported	e94Gdj	1	TRUE
bmi	hdl_off_cond	offspring	adjusted	hdl	rs1409818	T	C	T	C	0.0201	-0.0016	0.1156	0.1008	FALSE	FALSE	FALSE	pKLBND	20	21381121	0.00392472	0.683514	454845	TRUE	reported	20	21381121	0.0029	2.5e-12	690984	TRUE	reported	e94Gdj	1	TRUE
bmi	hdl_off_cond	offspring	adjusted	hdl	rs1412235	C	G	C	G	0.0246	-0.0024	0.3175	0.3079	FALSE	TRUE	FALSE	pKLBND	9	28410996	0.00261648	0.359004	454845	TRUE	reported	9	28410996	0.0017	6e-45	790147	TRUE	reported	e94Gdj	1	TRUE
bmi	hdl_off_cond	offspring	adjusted	hdl	rs1421334	A	C	A	C	0.0125	-0.001	0.4569	0.4425	FALSE	FALSE	FALSE	pKLBND	8	30865733	0.00245823	0.684157	454845	TRUE	reported	8	30865733	0.0018	1e-12	680665	TRUE	reported	e94Gdj	1	TRUE
bmi	hdl_off_cond	offspring	adjusted	hdl	rs1431659	A	G	A	G	0.0196	-0.0084	0.2656	0.273	FALSE	FALSE	FALSE	pKLBND	8	73439070	0.00267759	0.00170601	454845	TRUE	reported	8	73439070	0.0019	6e-24	689739	TRUE	reported	e94Gdj	1	TRUE
bmi	hdl_off_cond	offspring	adjusted	hdl	rs1436344	C	G	C	G	0.0141	-0.00266667	0.5922	0.5723	FALSE	TRUE	TRUE	pKLBND	3	104606144	0.0023966	0.265842	454845	TRUE	reported	3	104606144	0.0017	4.1e-16	692017	TRUE	reported	e94Gdj	1	TRUE
bmi	hdl_off_cond	offspring	adjusted	hdl	rs1445652	A	G	A	G	0.0123	0.002	0.1855	0.1986	FALSE	FALSE	FALSE	pKLBND	2	155668460	0.00301995	0.507803	454845	TRUE	reported	2	155668460	0.0022	4.3e-08	682166	TRUE	reported	e94Gdj	1	TRUE
bmi	hdl_off_cond	offspring	adjusted	hdl	rs1452075	T	C	T	C	0.0141	-0.0082	0.7277	0.7265	FALSE	FALSE	FALSE	pKLBND	3	62481063	0.00267759	0.00219531	454845	TRUE	reported	3	62481063	0.0018	1.3e-14	783729	TRUE	reported	e94Gdj	1	TRUE
bmi	hdl_off_cond	offspring	adjusted	hdl	rs1454687	C	G	C	G	0.0202	-0.00886667	0.4773	0.4615	FALSE	TRUE	TRUE	pKLBND	3	94038085	0.0023966	0.000215861	454845	TRUE	reported	3	94038085	0.0017	5.2e-32	692324	TRUE	reported	e94Gdj	1	TRUE
bmi	hdl_off_cond	offspring	adjusted	hdl	rs1465900	A	C	A	C	0.0125	0.00386667	0.7812	0.7767	FALSE	FALSE	FALSE	pKLBND	11	76473138	0.00289787	0.182102	454845	TRUE	reported	11	76473138	0.002	4.8e-10	779748	TRUE	reported	e94Gdj	1	TRUE
bmi	hdl_off_cond	offspring	adjusted	hdl	rs1477887	A	G	A	G	-0.0138	0.0024	0.4567	0.4661	FALSE	FALSE	FALSE	pKLBND	4	18514827	0.0023966	0.316624	454845	TRUE	reported	4	18514827	0.0017	2e-15	679023	TRUE	reported	e94Gdj	1	TRUE
bmi	hdl_off_cond	offspring	adjusted	hdl	rs1492767	T	C	T	C	0.0094	-0.00266667	0.4957	0.5134	FALSE	FALSE	FALSE	pKLBND	4	55221467	0.0023966	0.265842	454845	TRUE	reported	4	55221467	0.0016	1e-08	794161	TRUE	reported	e94Gdj	1	TRUE
bmi	hdl_off_cond	offspring	adjusted	hdl	rs1503526	T	C	T	C	-0.014	0.0042	0.5162	0.5056	FALSE	FALSE	FALSE	pKLBND	5	63020706	0.0023966	0.0796903	454845	TRUE	reported	5	63020706	0.0017	5.5e-17	747347	TRUE	reported	e94Gdj	1	TRUE
bmi	hdl_off_cond	offspring	adjusted	hdl	rs1522569	T	G	T	G	0.0164	-0.0056	0.8181	0.8453	FALSE	FALSE	FALSE	pKLBND	4	171632637	0.00330111	0.0898107	454845	TRUE	reported	4	171632637	0.0022	2.9e-13	689573	TRUE	reported	e94Gdj	1	TRUE
bmi	hdl_off_cond	offspring	adjusted	hdl	rs1528435	T	C	T	C	0.0164	-0.0044	0.6331	0.629	FALSE	FALSE	FALSE	pKLBND	2	181550962	0.0024951	0.0778235	454845	TRUE	reported	2	181550962	0.0017	9.1e-23	794198	TRUE	reported	e94Gdj	1	TRUE
bmi	hdl_off_cond	offspring	adjusted	hdl	rs1535660	T	C	T	C	0.0147	0.00293333	0.1446	0.1473	FALSE	FALSE	FALSE	pKLBND	9	10371073	0.0034006	0.388361	454845	TRUE	reported	9	10371073	0.0025	5.2e-09	690624	TRUE	reported	e94Gdj	1	TRUE
bmi	hdl_off_cond	offspring	adjusted	hdl	rs156201	C	G	C	G	0.0123	-0.00306667	0.7606	0.7204	FALSE	TRUE	FALSE	pKLBND	6	104847441	0.00267759	0.252082	454845	TRUE	reported	6	104847441	0.002	5.8e-10	691835	TRUE	reported	e94Gdj	1	TRUE
bmi	hdl_off_cond	offspring	adjusted	hdl	rs1579557	T	C	T	C	0.0213	-0.00413333	0.2998	0.2902	FALSE	FALSE	FALSE	pKLBND	6	40371918	0.00261648	0.114168	454845	TRUE	reported	6	40371918	0.0019	1.1e-29	692405	TRUE	reported	e94Gdj	1	TRUE
bmi	hdl_off_cond	offspring	adjusted	hdl	rs1583123	A	C	A	C	0.0108	0.00213333	0.6224	0.6219	FALSE	FALSE	FALSE	pKLBND	18	58206046	0.0024951	0.392546	454845	TRUE	reported	18	58206046	0.0018	1.3e-09	689615	TRUE	reported	e94Gdj	1	TRUE
bmi	hdl_off_cond	offspring	adjusted	hdl	rs1624134	C	G	C	G	0.0101	-0.0006	0.4068	0.4033	FALSE	TRUE	FALSE	pKLBND	10	34834482	0.0024951	0.809965	454845	TRUE	reported	10	34834482	0.0018	1.1e-08	690572	TRUE	reported	e94Gdj	1	TRUE
bmi	hdl_off_cond	offspring	adjusted	hdl	rs1656377	T	C	T	C	-0.0099	0.000533333	0.4115	0.4308	FALSE	FALSE	FALSE	pKLBND	3	158285280	0.0023966	0.823895	454845	TRUE	reported	3	158285280	0.0017	1.6e-08	691955	TRUE	reported	e94Gdj	1	TRUE
bmi	hdl_off_cond	offspring	adjusted	hdl	rs16822990	A	G	A	G	0.0187	0.00206667	0.9199	0.9174	FALSE	FALSE	FALSE	pKLBND	3	114319407	0.00436642	0.635993	454845	TRUE	reported	3	114319407	0.0032	3.8e-09	681891	TRUE	reported	e94Gdj	1	TRUE
bmi	hdl_off_cond	offspring	adjusted	hdl	rs16849710	A	G	A	G	0.0116	0.0016	0.485	0.4583	FALSE	FALSE	FALSE	pKLBND	1	202106797	0.0023966	0.50438	454845	TRUE	reported	1	202106797	0.0018	6e-11	666229	TRUE	reported	e94Gdj	1	TRUE
bmi	hdl_off_cond	offspring	adjusted	hdl	rs16851483	T	G	T	G	0.0369	0.00146667	0.06928	0.0592	FALSE	FALSE	FALSE	pKLBND	3	141275436	0.00507413	0.772545	454845	TRUE	reported	3	141275436	0.0035	3.2e-26	692316	TRUE	reported	e94Gdj	1	TRUE
bmi	hdl_off_cond	offspring	adjusted	hdl	rs16871902	A	G	A	G	0.0125	-0.000333333	0.4877	0.4811	FALSE	FALSE	FALSE	pKLBND	5	3488462	0.0023966	0.889382	454845	TRUE	reported	5	3488462	0.0017	4.6e-13	690830	TRUE	reported	e94Gdj	1	TRUE
bmi	hdl_off_cond	offspring	adjusted	hdl	rs16889835	T	C	T	C	-0.0145	0.00326667	0.1429	0.1348	FALSE	FALSE	FALSE	pKLBND	6	24947772	0.0034853	0.34862	454845	TRUE	reported	6	24947772	0.0025	4.3e-09	681849	TRUE	reported	e94Gdj	1	TRUE
bmi	hdl_off_cond	offspring	adjusted	hdl	rs16903285	T	C	T	C	-0.0331	-0.000466667	0.8593	0.8858	FALSE	FALSE	FALSE	pKLBND	5	87978252	0.00376608	0.901384	454845	TRUE	reported	5	87978252	0.0026	7.6e-38	687944	TRUE	reported	e94Gdj	1	TRUE
bmi	hdl_off_cond	offspring	adjusted	hdl	rs16953563	A	G	A	G	-0.0134	-0.003	0.2516	0.2337	FALSE	FALSE	FALSE	pKLBND	15	66686770	0.00283721	0.29034	454845	TRUE	reported	15	66686770	0.002	1.5e-11	691761	TRUE	reported	e94Gdj	1	TRUE
bmi	hdl_off_cond	offspring	adjusted	hdl	rs17001561	A	G	A	G	0.0151	0.000333333	0.1573	0.1472	FALSE	FALSE	FALSE	pKLBND	4	77096118	0.00336231	0.921029	454845	TRUE	reported	4	77096118	0.0023	3.8e-11	794327	TRUE	reported	e94Gdj	1	TRUE
bmi	hdl_off_cond	offspring	adjusted	hdl	rs17014375	T	G	T	G	-0.0172	0.00693333	0.8652	0.876	FALSE	FALSE	FALSE	pKLBND	1	209543560	0.00364345	0.0570458	454845	TRUE	reported	1	209543560	0.0025	1.1e-11	690856	TRUE	reported	e94Gdj	1	TRUE
bmi	hdl_off_cond	offspring	adjusted	hdl	rs17056301	T	C	T	C	-0.0118	0.00466667	0.7364	0.7479	FALSE	FALSE	FALSE	pKLBND	5	158271680	0.00273897	0.0884174	454845	TRUE	reported	5	158271680	0.002	2.4e-09	688085	TRUE	reported	e94Gdj	1	TRUE
bmi	hdl_off_cond	offspring	adjusted	hdl	rs17066856	T	C	T	C	0.0385	-0.00613333	0.90429	0.8891	FALSE	FALSE	FALSE	pKLBND	18	58049656	0.00396419	0.121819	454845	TRUE	reported	18	58049656	0.0028	1.5e-42	791783	TRUE	reported	e94Gdj	1	TRUE
bmi	hdl_off_cond	offspring	adjusted	hdl	rs17113297	T	C	T	C	0.0166	-0.002	0.2082	0.1993	FALSE	FALSE	FALSE	pKLBND	10	102395982	0.00301995	0.507803	454845	TRUE	reported	10	102395982	0.0021	2.1e-15	686357	TRUE	reported	e94Gdj	1	TRUE
bmi	hdl_off_cond	offspring	adjusted	hdl	rs17119937	T	C	T	C	-0.0212	0.00226667	0.93095	0.9377	FALSE	FALSE	FALSE	pKLBND	8	14502274	0.00507413	0.655084	454845	TRUE	reported	8	14502274	0.0036	5.6e-09	668272	TRUE	reported	e94Gdj	1	TRUE
bmi	hdl_off_cond	offspring	adjusted	hdl	rs17203016	A	G	A	G	-0.015	-0.000466667	0.804	0.7922	FALSE	FALSE	FALSE	pKLBND	2	208255518	0.00295879	0.874676	454845	TRUE	reported	2	208255518	0.002	2.1e-13	786272	TRUE	reported	e94Gdj	1	TRUE
bmi	hdl_off_cond	offspring	adjusted	hdl	rs17238110	A	G	A	G	0.0353	-0.0151333	0.8366	0.9772	FALSE	FALSE	FALSE	pKLBND	15	62150364	0.00813078	0.0627103	454845	TRUE	reported	15	62150364	0.005	2e-12	775505	TRUE	reported	e94Gdj	1	TRUE
bmi	hdl_off_cond	offspring	adjusted	hdl	rs17311369	T	C	T	C	-0.0104	-0.000133333	0.3278	0.3192	FALSE	FALSE	FALSE	pKLBND	15	47709199	0.00261648	0.959358	454845	TRUE	reported	15	47709199	0.0019	3.1e-08	673102	TRUE	reported	e94Gdj	1	TRUE
bmi	hdl_off_cond	offspring	adjusted	hdl	rs17327461	T	C	T	C	0.0125	-0.00146667	0.4498	0.4492	FALSE	FALSE	FALSE	pKLBND	2	35512183	0.0023966	0.540552	454845	TRUE	reported	2	35512183	0.0016	1.5e-14	792231	TRUE	reported	e94Gdj	1	TRUE
bmi	hdl_off_cond	offspring	adjusted	hdl	rs17405819	T	C	T	C	0.0215	0.0012	0.699	0.6941	FALSE	FALSE	FALSE	pKLBND	8	76806584	0.00261648	0.646498	454845	TRUE	reported	8	76806584	0.0018	4.3e-33	795493	TRUE	reported	e94Gdj	1	TRUE
bmi	hdl_off_cond	offspring	adjusted	hdl	rs17424296	A	G	A	G	-0.0108	-0.00266667	0.3659	0.3714	FALSE	FALSE	FALSE	pKLBND	5	60838903	0.00255564	0.296743	454845	TRUE	reported	5	60838903	0.0018	2.4e-09	684366	TRUE	reported	e94Gdj	1	TRUE
bmi	hdl_off_cond	offspring	adjusted	hdl	rs17425707	T	C	T	C	-0.0167	0.0102667	0.8997	0.9052	FALSE	FALSE	FALSE	pKLBND	1	57874879	0.00410845	0.0124574	454845	TRUE	reported	1	57874879	0.0028	4.4e-09	688867	TRUE	reported	e94Gdj	1	TRUE
bmi	hdl_off_cond	offspring	adjusted	hdl	rs17446257	A	G	A	G	0.0153	-0.00346667	0.1292	0.1338	FALSE	FALSE	FALSE	pKLBND	13	40749213	0.00358242	0.3332	454845	TRUE	reported	13	40749213	0.0026	2.9e-09	690630	TRUE	reported	e94Gdj	1	TRUE
bmi	hdl_off_cond	offspring	adjusted	hdl	rs17499593	C	G	C	G	-0.0125	0.0046	0.8103	0.8083	FALSE	TRUE	FALSE	pKLBND	2	172649755	0.00301995	0.127708	454845	TRUE	reported	2	172649755	0.0022	1.1e-08	691663	TRUE	reported	e94Gdj	1	TRUE
bmi	hdl_off_cond	offspring	adjusted	hdl	rs17513613	T	C	T	C	-0.0186	0.00213333	0.6764	0.6874	FALSE	FALSE	FALSE	pKLBND	19	30286822	0.00255564	0.403856	454845	TRUE	reported	19	30286822	0.0018	3.6e-26	789575	TRUE	reported	e94Gdj	1	TRUE
bmi	hdl_off_cond	offspring	adjusted	hdl	rs175165	T	G	T	G	0.0103	0.000733333	0.6059	0.5966	FALSE	FALSE	FALSE	pKLBND	22	20116015	0.0024951	0.768827	454845	TRUE	reported	22	20116015	0.0018	5.2e-09	690545	TRUE	reported	e94Gdj	1	TRUE
bmi	hdl_off_cond	offspring	adjusted	hdl	rs17535082	T	C	T	C	-0.0171	0.003	0.0939	0.0904	FALSE	FALSE	FALSE	pKLBND	14	35667554	0.00420609	0.47569	454845	TRUE	reported	14	35667554	0.003	7.8e-09	690550	TRUE	reported	e94Gdj	1	TRUE
bmi	hdl_off_cond	offspring	adjusted	hdl	rs17551974	A	C	A	C	-0.0141	0.0028	0.1782	0.2075	FALSE	FALSE	FALSE	pKLBND	2	142293146	0.00295879	0.343979	454845	TRUE	reported	2	142293146	0.0022	1.9e-10	691115	TRUE	reported	e94Gdj	1	TRUE
bmi	hdl_off_cond	offspring	adjusted	hdl	rs1759975	A	G	A	G	0.0096	-0.0006	0.6062	0.6105	FALSE	FALSE	FALSE	pKLBND	13	78385158	0.0024951	0.809965	454845	TRUE	reported	13	78385158	0.0017	1.9e-08	748415	TRUE	reported	e94Gdj	1	TRUE
bmi	hdl_off_cond	offspring	adjusted	hdl	rs17663412	A	C	A	C	0.0157	-0.00466667	0.1139	0.1099	FALSE	FALSE	FALSE	pKLBND	5	167595121	0.00382766	0.22277	454845	TRUE	reported	5	167595121	0.0027	6.1e-09	691018	TRUE	reported	e94Gdj	1	TRUE
bmi	hdl_off_cond	offspring	adjusted	hdl	rs17710386	T	C	T	C	-0.0126	0.00386667	0.6681	0.6685	FALSE	FALSE	FALSE	pKLBND	18	63461201	0.00261648	0.139458	454845	TRUE	reported	18	63461201	0.0018	1e-12	783810	TRUE	reported	e94Gdj	1	TRUE
bmi	hdl_off_cond	offspring	adjusted	hdl	rs17724992	A	G	A	G	0.0183	-0.00113333	0.7404	0.747	FALSE	FALSE	FALSE	pKLBND	19	18454825	0.00273897	0.679034	454845	TRUE	reported	19	18454825	0.0019	1e-22	785851	TRUE	reported	e94Gdj	1	TRUE
bmi	hdl_off_cond	offspring	adjusted	hdl	rs17767510	C	G	C	G	0.0129	-0.00166667	0.1697	0.1921	FALSE	TRUE	FALSE	pKLBND	4	68156598	0.00311887	0.593078	454845	TRUE	reported	4	68156598	0.0023	1.9e-08	683125	TRUE	reported	e94Gdj	1	TRUE
bmi	hdl_off_cond	offspring	adjusted	hdl	rs17806379	T	C	T	C	-0.0258	0.00386667	0.1789	0.1894	FALSE	FALSE	FALSE	pKLBND	20	51107290	0.00301995	0.200413	454845	TRUE	reported	20	51107290	0.0022	1.5e-30	690043	TRUE	reported	e94Gdj	1	TRUE
bmi	hdl_off_cond	offspring	adjusted	hdl	rs1784460	A	T	A	T	0.0132	-0.00853333	0.4035	0.3986	FALSE	TRUE	FALSE	pKLBND	11	118938371	0.0024951	0.000626126	454845	TRUE	reported	11	118938371	0.0018	9e-14	680042	TRUE	reported	e94Gdj	1	TRUE
bmi	hdl_off_cond	offspring	adjusted	hdl	rs1804528	A	G	A	G	0.0109	0.000466667	0.3507	0.383	FALSE	FALSE	FALSE	pKLBND	4	146056320	0.0024951	0.851635	454845	TRUE	reported	4	146056320	0.002	3e-08	518856	TRUE	reported	e94Gdj	1	TRUE
bmi	hdl_off_cond	offspring	adjusted	hdl	rs1814170	A	T	A	T	0.0203	0.00193333	0.8946	0.8977	FALSE	TRUE	FALSE	pKLBND	7	138794149	0.00398579	0.627636	454845	TRUE	reported	7	138794149	0.0029	2.1e-12	686628	TRUE	reported	e94Gdj	1	TRUE
bmi	hdl_off_cond	offspring	adjusted	hdl	rs1830074	T	C	T	C	-0.0115	0.000733333	0.712	0.7127	FALSE	FALSE	FALSE	pKLBND	7	6718674	0.00267759	0.784178	454845	TRUE	reported	7	6718674	0.0019	1.4e-09	689911	TRUE	reported	e94Gdj	1	TRUE
bmi	hdl_off_cond	offspring	adjusted	hdl	rs1863652	A	G	A	G	-0.0115	0.00246667	0.3449	0.3486	FALSE	FALSE	FALSE	pKLBND	4	95991417	0.0024951	0.322857	454845	TRUE	reported	4	95991417	0.0018	1.4e-10	692539	TRUE	reported	e94Gdj	1	TRUE
bmi	hdl_off_cond	offspring	adjusted	hdl	rs1884389	T	C	T	C	-0.0103	0.0044	0.4289	0.4482	FALSE	FALSE	FALSE	pKLBND	20	1410582	0.0023966	0.0663669	454845	TRUE	reported	20	1410582	0.0017	4e-09	683669	TRUE	reported	e94Gdj	1	TRUE
bmi	hdl_off_cond	offspring	adjusted	hdl	rs1884897	A	G	A	G	-0.0194	0.000933333	0.3692	0.3561	FALSE	FALSE	FALSE	pKLBND	20	6612832	0.0024951	0.708355	454845	TRUE	reported	20	6612832	0.0017	1.3e-30	789534	TRUE	reported	e94Gdj	1	TRUE
bmi	hdl_off_cond	offspring	adjusted	hdl	rs1885728	A	G	A	G	0.0108	-0.0012	0.6787	0.7018	FALSE	FALSE	FALSE	pKLBND	6	5977833	0.00261648	0.646498	454845	TRUE	reported	6	5977833	0.0019	1e-08	682316	TRUE	reported	e94Gdj	1	TRUE
bmi	hdl_off_cond	offspring	adjusted	hdl	rs1891216	T	G	T	G	-0.0107	0.000866667	0.6241	0.6137	FALSE	FALSE	FALSE	pKLBND	1	7728391	0.0024951	0.72833	454845	TRUE	reported	1	7728391	0.0018	2.4e-09	685079	TRUE	reported	e94Gdj	1	TRUE
bmi	hdl_off_cond	offspring	adjusted	hdl	rs1896767	A	G	A	G	-0.0109	0.00366667	0.5376	0.5617	FALSE	FALSE	FALSE	pKLBND	16	62838304	0.0023966	0.12603	454845	TRUE	reported	16	62838304	0.0017	2.4e-10	686262	TRUE	reported	e94Gdj	1	TRUE
bmi	hdl_off_cond	offspring	adjusted	hdl	rs189843	C	G	C	G	-0.0098	0.00193333	0.5557	0.5566	FALSE	TRUE	TRUE	pKLBND	5	164600151	0.0023966	0.419839	454845	TRUE	reported	5	164600151	0.0017	1.7e-08	685314	TRUE	reported	e94Gdj	1	TRUE
bmi	hdl_off_cond	offspring	adjusted	hdl	rs1927790	T	C	T	C	-0.0148	-0.001	0.5891	0.5945	FALSE	FALSE	FALSE	pKLBND	13	96922191	0.00245823	0.684157	454845	TRUE	reported	13	96922191	0.0016	1.8e-19	794326	TRUE	reported	e94Gdj	1	TRUE
bmi	hdl_off_cond	offspring	adjusted	hdl	rs1928295	T	C	T	C	0.0141	0.000933333	0.5539	0.5721	FALSE	FALSE	FALSE	pKLBND	9	120378483	0.0023966	0.69695	454845	TRUE	reported	9	120378483	0.0016	5.4e-18	793649	TRUE	reported	e94Gdj	1	TRUE
bmi	hdl_off_cond	offspring	adjusted	hdl	rs1937433	C	G	C	G	-0.0124	-0.00566667	0.4642	0.4607	FALSE	TRUE	TRUE	pKLBND	1	66444183	0.0023966	0.0180561	454845	TRUE	reported	1	66444183	0.0017	8.5e-13	682765	TRUE	reported	e94Gdj	1	TRUE
bmi	hdl_off_cond	offspring	adjusted	hdl	rs1937684	A	T	A	T	0.0112	-0.000266667	0.6592	0.6594	FALSE	TRUE	FALSE	pKLBND	10	53680085	0.00255564	0.916896	454845	TRUE	reported	10	53680085	0.0018	8.7e-10	690063	TRUE	reported	e94Gdj	1	TRUE
bmi	hdl_off_cond	offspring	adjusted	hdl	rs1948080	T	G	T	G	0.0137	-0.0026	0.6251	0.6275	FALSE	FALSE	FALSE	pKLBND	9	11852043	0.0024951	0.297392	454845	TRUE	reported	9	11852043	0.0018	1.1e-14	690633	TRUE	reported	e94Gdj	1	TRUE
bmi	hdl_off_cond	offspring	adjusted	hdl	rs1951455	T	C	T	C	-0.0145	-0.0026	0.2747	0.3115	FALSE	FALSE	FALSE	pKLBND	14	91512339	0.00261648	0.320368	454845	TRUE	reported	14	91512339	0.0019	4.5e-14	690040	TRUE	reported	e94Gdj	1	TRUE
bmi	hdl_off_cond	offspring	adjusted	hdl	rs1982441	T	G	T	G	0.0175	-0.00266667	0.1381	0.147	FALSE	FALSE	FALSE	pKLBND	8	28021769	0.0034006	0.432937	454845	TRUE	reported	8	28021769	0.0026	7e-12	687705	TRUE	reported	e94Gdj	1	TRUE
bmi	hdl_off_cond	offspring	adjusted	hdl	rs1982725	T	C	T	C	0.0097	0.000133333	0.4778	0.4863	FALSE	FALSE	FALSE	pKLBND	19	30618771	0.0023966	0.955633	454845	TRUE	reported	19	30618771	0.0017	3.3e-08	683155	TRUE	reported	e94Gdj	1	TRUE
bmi	hdl_off_cond	offspring	adjusted	hdl	rs1993709	A	G	A	G	-0.0331	0.00673333	0.1823	0.1972	FALSE	FALSE	FALSE	pKLBND	1	72838529	0.00301995	0.0257728	454845	TRUE	reported	1	72838529	0.0021	1.9e-57	786001	TRUE	reported	e94Gdj	1	TRUE
bmi	hdl_off_cond	offspring	adjusted	hdl	rs1999494	A	G	A	G	0.0106	-0.000266667	0.336	0.313	FALSE	FALSE	FALSE	pKLBND	13	81000505	0.00255564	0.916896	454845	TRUE	reported	13	81000505	0.0019	1.7e-08	642433	TRUE	reported	e94Gdj	1	TRUE
bmi	hdl_off_cond	offspring	adjusted	hdl	rs2007231	T	C	T	C	-0.0104	-0.00193333	0.6387	0.6158	FALSE	FALSE	FALSE	pKLBND	1	115266306	0.0024951	0.438427	454845	TRUE	reported	1	115266306	0.0018	5.2e-09	691969	TRUE	reported	e94Gdj	1	TRUE
bmi	hdl_off_cond	offspring	adjusted	hdl	rs200810	T	C	T	C	0.0136	-0.00473333	0.6284	0.6305	FALSE	FALSE	FALSE	pKLBND	6	97922184	0.0024951	0.0578211	454845	TRUE	reported	6	97922184	0.0017	5.5e-16	793699	TRUE	reported	e94Gdj	1	TRUE
bmi	hdl_off_cond	offspring	adjusted	hdl	rs2010281	A	G	A	G	-0.0161	0.00113333	0.3552	0.3608	FALSE	FALSE	FALSE	pKLBND	14	103862322	0.0024951	0.649668	454845	TRUE	reported	14	103862322	0.0017	6.7e-21	794009	TRUE	reported	e94Gdj	1	TRUE
bmi	hdl_off_cond	offspring	adjusted	hdl	rs2047648	A	T	A	T	-0.0118	0.003	0.737	0.7777	FALSE	TRUE	FALSE	pKLBND	3	157033438	0.00286243	0.29461	454845	TRUE	reported	3	157033438	0.002	2.4e-09	690946	TRUE	reported	e94Gdj	1	TRUE
bmi	hdl_off_cond	offspring	adjusted	hdl	rs2051559	T	C	T	C	-0.0176	-0.00146667	0.8692	0.8601	FALSE	FALSE	FALSE	pKLBND	4	3298800	0.00352159	0.67706	454845	TRUE	reported	4	3298800	0.0026	5e-12	689307	TRUE	reported	e94Gdj	1	TRUE
bmi	hdl_off_cond	offspring	adjusted	hdl	rs2065418	T	G	T	G	0.0166	-0.0042	0.6377	0.6572	FALSE	FALSE	FALSE	pKLBND	11	30422068	0.00255564	0.100295	454845	TRUE	reported	11	30422068	0.0018	3.6e-20	691707	TRUE	reported	e94Gdj	1	TRUE
bmi	hdl_off_cond	offspring	adjusted	hdl	rs208015	T	C	T	C	0.0356	-0.00106667	0.0784	0.073	FALSE	FALSE	FALSE	pKLBND	17	46252346	0.00464814	0.818494	454845	TRUE	reported	17	46252346	0.0034	1.4e-25	691575	TRUE	reported	e94Gdj	1	TRUE
bmi	hdl_off_cond	offspring	adjusted	hdl	rs2124499	C	G	C	G	-0.0123	0.00513333	0.3718	0.3882	FALSE	TRUE	FALSE	pKLBND	3	123093541	0.0024951	0.039651	454845	TRUE	reported	3	123093541	0.0017	3.4e-13	785955	TRUE	reported	e94Gdj	1	TRUE
bmi	hdl_off_cond	offspring	adjusted	hdl	rs2143253	A	G	A	G	-0.0188	0.0062	0.1189	0.1133	FALSE	FALSE	FALSE	pKLBND	20	41987392	0.00376608	0.0997072	454845	TRUE	reported	20	41987392	0.0026	1.1e-12	684760	TRUE	reported	e94Gdj	1	TRUE
bmi	hdl_off_cond	offspring	adjusted	hdl	rs215634	A	G	A	G	0.0152	-0.00613333	0.3788	0.3603	FALSE	FALSE	FALSE	pKLBND	7	32369148	0.0024951	0.0139654	454845	TRUE	reported	7	32369148	0.0018	2.6e-17	681296	TRUE	reported	e94Gdj	1	TRUE
bmi	hdl_off_cond	offspring	adjusted	hdl	rs2162524	T	C	T	C	-0.0155	0	0.6679	0.6802	FALSE	FALSE	FALSE	pKLBND	2	230817437	0.00255564	1	454845	TRUE	reported	2	230817437	0.0018	4.1e-17	691302	TRUE	reported	e94Gdj	1	TRUE
bmi	hdl_off_cond	offspring	adjusted	hdl	rs2169642	A	C	A	C	-0.0122	0.001	0.6313	0.6154	FALSE	FALSE	FALSE	pKLBND	3	82737773	0.0024951	0.688578	454845	TRUE	reported	3	82737773	0.0018	2.9e-11	676860	TRUE	reported	e94Gdj	1	TRUE
bmi	hdl_off_cond	offspring	adjusted	hdl	rs2174307	C	G	C	G	0.0121	-0.0042	0.4067	0.4377	FALSE	TRUE	TRUE	pKLBND	9	73791849	0.0023966	0.0796903	454845	TRUE	reported	9	73791849	0.0017	4.9e-12	686559	TRUE	reported	e94Gdj	1	TRUE
bmi	hdl_off_cond	offspring	adjusted	hdl	rs217671	A	G	A	G	-0.0144	0.00226667	0.7281	0.7535	FALSE	FALSE	FALSE	pKLBND	14	62360464	0.00273897	0.407918	454845	TRUE	reported	14	62360464	0.0019	1.3e-13	691456	TRUE	reported	e94Gdj	1	TRUE
bmi	hdl_off_cond	offspring	adjusted	hdl	rs2192158	A	G	A	G	0.0129	-0.0028	0.4601	0.4427	FALSE	FALSE	FALSE	pKLBND	4	55505360	0.0023966	0.242676	454845	TRUE	reported	4	55505360	0.0017	8.3e-14	690727	TRUE	reported	e94Gdj	1	TRUE
bmi	hdl_off_cond	offspring	adjusted	hdl	rs2196618	A	G	A	G	-0.0147	0.00406667	0.2754	0.2509	FALSE	FALSE	FALSE	pKLBND	8	85089437	0.00280058	0.14648	454845	TRUE	reported	8	85089437	0.002	1.3e-13	688851	TRUE	reported	e94Gdj	1	TRUE
bmi	hdl_off_cond	offspring	adjusted	hdl	rs2228213	A	G	A	G	-0.0139	0.000733333	0.3481	0.3365	FALSE	FALSE	FALSE	pKLBND	6	12124855	0.00255564	0.774153	454845	TRUE	reported	6	12124855	0.0017	4.6e-16	795595	TRUE	reported	e94Gdj	1	TRUE
bmi	hdl_off_cond	offspring	adjusted	hdl	rs2228552	T	G	T	G	0.0127	0.00426667	0.6445	0.6618	FALSE	FALSE	FALSE	pKLBND	1	32165495	0.00255564	0.0950163	454845	TRUE	reported	1	32165495	0.0019	3.1e-11	560094	TRUE	reported	e94Gdj	1	TRUE
bmi	hdl_off_cond	offspring	adjusted	hdl	rs2235564	T	C	T	C	0.0131	-0.00413333	0.3466	0.3442	FALSE	FALSE	FALSE	pKLBND	1	6713114	0.00255564	0.105805	454845	TRUE	reported	1	6713114	0.0018	3.7e-13	691544	TRUE	reported	e94Gdj	1	TRUE
bmi	hdl_off_cond	offspring	adjusted	hdl	rs2237403	T	C	T	C	-0.0121	0.00393333	0.3422	0.3647	FALSE	FALSE	FALSE	pKLBND	7	39448936	0.0024951	0.114928	454845	TRUE	reported	7	39448936	0.0018	3.3e-11	692017	TRUE	reported	e94Gdj	1	TRUE
bmi	hdl_off_cond	offspring	adjusted	hdl	rs2242189	T	C	T	C	0.0135	0.0012	0.6342	0.6337	FALSE	FALSE	FALSE	pKLBND	4	38691024	0.0024951	0.630557	454845	TRUE	reported	4	38691024	0.0018	8.3e-14	676050	TRUE	reported	e94Gdj	1	TRUE
bmi	hdl_off_cond	offspring	adjusted	hdl	rs2246012	T	C	T	C	-0.0158	0.00366667	0.8372	0.8121	FALSE	FALSE	FALSE	pKLBND	6	131898208	0.00311887	0.23974	454845	TRUE	reported	6	131898208	0.0022	3.1e-13	795598	TRUE	reported	e94Gdj	1	TRUE
bmi	hdl_off_cond	offspring	adjusted	hdl	rs2257791	A	G	A	G	-0.0142	0.005	0.7515	0.7546	FALSE	FALSE	FALSE	pKLBND	10	118643670	0.00283721	0.0780199	454845	TRUE	reported	10	118643670	0.002	1.8e-12	686831	TRUE	reported	e94Gdj	1	TRUE
bmi	hdl_off_cond	offspring	adjusted	hdl	rs2271189	A	G	A	G	-0.0144	0.00653333	0.4051	0.4279	FALSE	FALSE	FALSE	pKLBND	12	56494991	0.0023966	0.00640897	454845	TRUE	reported	12	56494991	0.0018	5e-16	675192	TRUE	reported	e94Gdj	1	TRUE
bmi	hdl_off_cond	offspring	adjusted	hdl	rs2281819	A	T	A	T	-0.016	0.00486667	0.2302	0.2353	FALSE	TRUE	FALSE	pKLBND	6	33771673	0.00283721	0.0862907	454845	TRUE	reported	6	33771673	0.002	5.1e-15	687785	TRUE	reported	e94Gdj	1	TRUE
bmi	hdl_off_cond	offspring	adjusted	hdl	rs2283093	T	C	T	C	0.0127	-0.00266667	0.2066	0.2337	FALSE	FALSE	FALSE	pKLBND	7	126721231	0.00283721	0.347274	454845	TRUE	reported	7	126721231	0.0021	3.1e-09	691773	TRUE	reported	e94Gdj	1	TRUE
bmi	hdl_off_cond	offspring	adjusted	hdl	rs2285178	T	C	T	C	-0.0112	-0.00326667	0.6891	0.6991	FALSE	FALSE	FALSE	pKLBND	22	38205989	0.00261648	0.211849	454845	TRUE	reported	22	38205989	0.0019	9.4e-09	638268	TRUE	reported	e94Gdj	1	TRUE
bmi	hdl_off_cond	offspring	adjusted	hdl	rs2307111	T	C	T	C	0.0265	-0.00866667	0.6038	0.6112	FALSE	FALSE	FALSE	pKLBND	5	75003678	0.0024951	0.000513765	454845	TRUE	reported	5	75003678	0.0016	1.6e-58	795430	TRUE	reported	e94Gdj	1	TRUE
bmi	hdl_off_cond	offspring	adjusted	hdl	rs2357760	A	G	A	G	0.0145	-0.000866667	0.6754	0.6762	FALSE	FALSE	FALSE	pKLBND	6	120213880	0.00255564	0.73452	454845	TRUE	reported	6	120213880	0.0017	6.8e-17	791053	TRUE	reported	e94Gdj	1	TRUE
bmi	hdl_off_cond	offspring	adjusted	hdl	rs2365389	T	C	T	C	-0.0174	0.00373333	0.4143	0.4309	FALSE	FALSE	FALSE	pKLBND	3	61236462	0.0023966	0.119289	454845	TRUE	reported	3	61236462	0.0017	1.3e-25	783625	TRUE	reported	e94Gdj	1	TRUE
bmi	hdl_off_cond	offspring	adjusted	hdl	rs2367112	T	G	T	G	0.0119	-0.00226667	0.5081	0.4982	FALSE	FALSE	FALSE	pKLBND	5	64168193	0.0023966	0.344258	454845	TRUE	reported	5	64168193	0.0016	2.3e-13	794305	TRUE	reported	e94Gdj	1	TRUE
bmi	hdl_off_cond	offspring	adjusted	hdl	rs2423668	T	C	T	C	0.0105	-0.00446667	0.4495	0.446	FALSE	FALSE	FALSE	pKLBND	20	12430673	0.00245823	0.069213	454845	TRUE	reported	20	12430673	0.0019	2.8e-08	527352	TRUE	reported	e94Gdj	1	TRUE
bmi	hdl_off_cond	offspring	adjusted	hdl	rs2425840	A	C	A	C	-0.0119	0.001	0.5941	0.595	FALSE	FALSE	FALSE	pKLBND	20	44904838	0.00245823	0.684157	454845	TRUE	reported	20	44904838	0.0018	1.6e-11	681680	TRUE	reported	e94Gdj	1	TRUE
bmi	hdl_off_cond	offspring	adjusted	hdl	rs2429150	A	C	A	C	-0.0111	-0.00113333	0.5836	0.5695	FALSE	FALSE	FALSE	pKLBND	12	2152655	0.00243488	0.641604	454845	TRUE	reported	12	2152655	0.0018	2.7e-10	686276	TRUE	reported	e94Gdj	1	TRUE
bmi	hdl_off_cond	offspring	adjusted	hdl	rs2479958	A	G	A	G	0.0154	-0.00313333	0.4925	0.5032	FALSE	FALSE	FALSE	pKLBND	13	111984244	0.00245823	0.20244	454845	TRUE	reported	13	111984244	0.0018	1.5e-17	664268	TRUE	reported	e94Gdj	1	TRUE
bmi	hdl_off_cond	offspring	adjusted	hdl	rs2481665	T	C	T	C	0.0161	-0.00326667	0.5592	0.5673	FALSE	FALSE	FALSE	pKLBND	1	62594677	0.0023966	0.172868	454845	TRUE	reported	1	62594677	0.0016	7.2e-23	795247	TRUE	reported	e94Gdj	1	TRUE
bmi	hdl_off_cond	offspring	adjusted	hdl	rs2543132	C	G	C	G	0.0146	-0.0038	0.8134	0.8525	FALSE	TRUE	FALSE	pKLBND	8	15536311	0.00336231	0.258402	454845	TRUE	reported	8	15536311	0.0022	5e-11	688326	TRUE	reported	e94Gdj	1	TRUE
bmi	hdl_off_cond	offspring	adjusted	hdl	rs2600226	T	C	T	C	-0.0116	-0.000466667	0.6697	0.6536	FALSE	FALSE	FALSE	pKLBND	3	12928762	0.00255564	0.85511	454845	TRUE	reported	3	12928762	0.0019	3.7e-10	685285	TRUE	reported	e94Gdj	1	TRUE
bmi	hdl_off_cond	offspring	adjusted	hdl	rs2605603	A	G	A	G	-0.0103	-0.0026	0.4887	0.4897	FALSE	FALSE	FALSE	pKLBND	11	93221105	0.0023966	0.277978	454845	TRUE	reported	11	93221105	0.0016	2.5e-10	790857	TRUE	reported	e94Gdj	1	TRUE
bmi	hdl_off_cond	offspring	adjusted	hdl	rs2608703	A	C	A	C	0.0142	0.000733333	0.4546	0.4853	FALSE	FALSE	FALSE	pKLBND	12	41846769	0.0023966	0.759613	454845	TRUE	reported	12	41846769	0.0017	1.9e-16	686700	TRUE	reported	e94Gdj	1	TRUE
bmi	hdl_off_cond	offspring	adjusted	hdl	rs2612576	A	T	A	T	-0.011	0.00413333	0.2851	0.2823	FALSE	TRUE	FALSE	pKLBND	18	42967950	0.00267759	0.122667	454845	TRUE	reported	18	42967950	0.0019	9.7e-09	688720	TRUE	reported	e94Gdj	1	TRUE
bmi	hdl_off_cond	offspring	adjusted	hdl	rs262130	T	C	T	C	0.0127	-0.0002	0.1969	0.1936	FALSE	FALSE	FALSE	pKLBND	6	142853486	0.00301995	0.947198	454845	TRUE	reported	6	142853486	0.0023	1.8e-08	679542	TRUE	reported	e94Gdj	1	TRUE
bmi	hdl_off_cond	offspring	adjusted	hdl	rs2693826	A	G	A	G	-0.0137	0.00186667	0.4421	0.4358	FALSE	FALSE	FALSE	pKLBND	2	6160943	0.0023966	0.436049	454845	TRUE	reported	2	6160943	0.0017	2e-15	690808	TRUE	reported	e94Gdj	1	TRUE
bmi	hdl_off_cond	offspring	adjusted	hdl	rs2694047	A	G	A	G	-0.0188	-0.00313333	0.253	0.2846	FALSE	FALSE	FALSE	pKLBND	8	116750548	0.00267759	0.241918	454845	TRUE	reported	8	116750548	0.002	3.9e-21	690295	TRUE	reported	e94Gdj	1	TRUE
bmi	hdl_off_cond	offspring	adjusted	hdl	rs273504	A	G	A	G	-0.0153	0.00226667	0.5734	0.5771	FALSE	FALSE	FALSE	pKLBND	19	18215247	0.0023966	0.344258	454845	TRUE	reported	19	18215247	0.0018	4.4e-18	690672	TRUE	reported	e94Gdj	1	TRUE
bmi	hdl_off_cond	offspring	adjusted	hdl	rs2744974	T	C	T	C	0.0249	-0.011	0.338	0.3176	FALSE	FALSE	FALSE	pKLBND	6	34579431	0.00261648	2.62093e-05	454845	TRUE	reported	6	34579431	0.0018	1.4e-45	789647	TRUE	reported	e94Gdj	1	TRUE
bmi	hdl_off_cond	offspring	adjusted	hdl	rs2791653	A	G	A	G	0.0141	-0.00426667	0.2423	0.2404	FALSE	FALSE	FALSE	pKLBND	1	11129848	0.00283721	0.132627	454845	TRUE	reported	1	11129848	0.0019	1.3e-13	795271	TRUE	reported	e94Gdj	1	TRUE
bmi	hdl_off_cond	offspring	adjusted	hdl	rs2820311	A	G	A	G	-0.0235	0.0056	0.6631	0.6457	FALSE	FALSE	FALSE	pKLBND	1	201841476	0.0024951	0.0248067	454845	TRUE	reported	1	201841476	0.0018	4.1e-38	691876	TRUE	reported	e94Gdj	1	TRUE
bmi	hdl_off_cond	offspring	adjusted	hdl	rs28350	A	G	A	G	0.0177	0.00566667	0.193	0.1857	FALSE	FALSE	FALSE	pKLBND	3	42418446	0.00317938	0.0746977	454845	TRUE	reported	3	42418446	0.0022	3.5e-15	686689	TRUE	reported	e94Gdj	1	TRUE
bmi	hdl_off_cond	offspring	adjusted	hdl	rs2836964	T	C	T	C	0.011	0.003	0.6424	0.6965	FALSE	FALSE	FALSE	pKLBND	21	40631006	0.00261648	0.251555	454845	TRUE	reported	21	40631006	0.0018	1.3e-09	692353	TRUE	reported	e94Gdj	1	TRUE
bmi	hdl_off_cond	offspring	adjusted	hdl	rs2861683	A	C	A	C	0.0144	-0.00193333	0.593	0.6039	FALSE	FALSE	FALSE	pKLBND	2	67836507	0.00245823	0.43159	454845	TRUE	reported	2	67836507	0.0017	1.3e-16	691163	TRUE	reported	e94Gdj	1	TRUE
bmi	hdl_off_cond	offspring	adjusted	hdl	rs287104	A	G	A	G	0.0115	-0.0004	0.6604	0.6993	FALSE	FALSE	FALSE	pKLBND	19	34290995	0.00261648	0.878495	454845	TRUE	reported	19	34290995	0.0017	4.4e-11	787307	TRUE	reported	e94Gdj	1	TRUE
bmi	hdl_off_cond	offspring	adjusted	hdl	rs2875762	C	G	C	G	0.0139	0.0018	0.2473	0.2163	FALSE	TRUE	FALSE	pKLBND	6	124925032	0.00295879	0.542951	454845	TRUE	reported	6	124925032	0.002	1.2e-11	685199	TRUE	reported	e94Gdj	1	TRUE
bmi	hdl_off_cond	offspring	adjusted	hdl	rs2885415	A	G	A	G	-0.0158	-0.000266667	0.2531	0.2278	FALSE	FALSE	FALSE	pKLBND	16	395396	0.00286243	0.925776	454845	TRUE	reported	16	395396	0.002	1.4e-15	690204	TRUE	reported	e94Gdj	1	TRUE
bmi	hdl_off_cond	offspring	adjusted	hdl	rs2903971	T	G	T	G	0.0145	0.001	0.8203	0.8364	FALSE	FALSE	FALSE	pKLBND	3	116935744	0.00324013	0.757604	454845	TRUE	reported	3	116935744	0.0023	1.5e-10	690796	TRUE	reported	e94Gdj	1	TRUE
bmi	hdl_off_cond	offspring	adjusted	hdl	rs2907948	A	G	A	G	-0.0141	0.00653333	0.2427	0.2399	FALSE	FALSE	FALSE	pKLBND	7	150638484	0.00283721	0.0212941	454845	TRUE	reported	7	150638484	0.0019	1.3e-13	794299	TRUE	reported	e94Gdj	1	TRUE
bmi	hdl_off_cond	offspring	adjusted	hdl	rs2931434	T	C	T	C	-0.0104	0.0024	0.3168	0.3101	FALSE	FALSE	FALSE	pKLBND	5	73159098	0.00261648	0.359004	454845	TRUE	reported	5	73159098	0.0018	1.4e-08	690664	TRUE	reported	e94Gdj	1	TRUE
bmi	hdl_off_cond	offspring	adjusted	hdl	rs294704	T	G	T	G	-0.0113	0.004	0.7239	0.7086	FALSE	FALSE	FALSE	pKLBND	5	152519088	0.00267759	0.135207	454845	TRUE	reported	5	152519088	0.0019	4e-09	690036	TRUE	reported	e94Gdj	1	TRUE
bmi	hdl_off_cond	offspring	adjusted	hdl	rs3007105	T	C	T	C	0.0142	-0.00493333	0.4697	0.3976	FALSE	FALSE	FALSE	pKLBND	14	47367616	0.00245823	0.044764	454845	TRUE	reported	14	47367616	0.0017	1.1e-17	785488	TRUE	reported	e94Gdj	1	TRUE
bmi	hdl_off_cond	offspring	adjusted	hdl	rs326889	T	C	T	C	-0.0129	0.000866667	0.3928	0.4116	FALSE	FALSE	FALSE	pKLBND	4	112713436	0.0024951	0.72833	454845	TRUE	reported	4	112713436	0.0018	2.4e-13	688030	TRUE	reported	e94Gdj	1	TRUE
bmi	hdl_off_cond	offspring	adjusted	hdl	rs331966	A	C	A	C	-0.0112	-0.00366667	0.6208	0.6127	FALSE	FALSE	FALSE	pKLBND	4	143675717	0.0024951	0.141684	454845	TRUE	reported	4	143675717	0.0018	3.2e-10	687189	TRUE	reported	e94Gdj	1	TRUE
bmi	hdl_off_cond	offspring	adjusted	hdl	rs339991	A	G	A	G	-0.0124	-0.0026	0.4369	0.4177	FALSE	FALSE	FALSE	pKLBND	15	60913637	0.00245823	0.290205	454845	TRUE	reported	15	60913637	0.0018	1.2e-12	686476	TRUE	reported	e94Gdj	1	TRUE
bmi	hdl_off_cond	offspring	adjusted	hdl	rs349088	A	C	A	C	-0.0128	-0.00246667	0.4976	0.4756	FALSE	FALSE	FALSE	pKLBND	11	84814393	0.0023966	0.303368	454845	TRUE	reported	11	84814393	0.0017	1.8e-13	684401	TRUE	reported	e94Gdj	1	TRUE
bmi	hdl_off_cond	offspring	adjusted	hdl	rs355777	C	G	C	G	0.0153	-0.00313333	0.4106	0.4057	FALSE	TRUE	FALSE	pKLBND	3	154034950	0.0024951	0.20919	454845	TRUE	reported	3	154034950	0.0017	1.4e-18	689978	TRUE	reported	e94Gdj	1	TRUE
bmi	hdl_off_cond	offspring	adjusted	hdl	rs3731695	T	C	T	C	-0.0116	-0.0002	0.4418	0.4777	FALSE	FALSE	FALSE	pKLBND	2	203820275	0.0023966	0.933492	454845	TRUE	reported	2	203820275	0.0016	7.9e-13	793581	TRUE	reported	e94Gdj	1	TRUE
bmi	hdl_off_cond	offspring	adjusted	hdl	rs3732084	T	C	T	C	-0.0107	0.0014	0.3861	0.4172	FALSE	FALSE	FALSE	pKLBND	2	207174316	0.00243488	0.565307	454845	TRUE	reported	2	207174316	0.0018	1.1e-09	691763	TRUE	reported	e94Gdj	1	TRUE
bmi	hdl_off_cond	offspring	adjusted	hdl	rs3736485	A	G	A	G	0.0134	0.0024	0.4557	0.434	FALSE	FALSE	FALSE	pKLBND	15	51748610	0.0023966	0.316624	454845	TRUE	reported	15	51748610	0.0016	2.5e-16	790404	TRUE	reported	e94Gdj	1	TRUE
bmi	hdl_off_cond	offspring	adjusted	hdl	rs3749897	T	C	T	C	0.0122	-0.000266667	0.4172	0.4102	FALSE	FALSE	FALSE	pKLBND	6	42532102	0.00245823	0.913616	454845	TRUE	reported	6	42532102	0.0018	8.4e-12	638224	TRUE	reported	e94Gdj	1	TRUE
bmi	hdl_off_cond	offspring	adjusted	hdl	rs3754963	A	T	A	T	0.0123	-6.66667e-05	0.7426	0.7232	FALSE	TRUE	FALSE	pKLBND	2	166185707	0.00267759	0.980136	454845	TRUE	reported	2	166185707	0.002	3.3e-10	691535	TRUE	reported	e94Gdj	1	TRUE
bmi	hdl_off_cond	offspring	adjusted	hdl	rs3764835	A	G	A	G	-0.0141	-0.00493333	0.1528	0.1508	FALSE	FALSE	FALSE	pKLBND	2	159519368	0.00342371	0.149604	454845	TRUE	reported	2	159519368	0.0024	3.1e-09	689505	TRUE	reported	e94Gdj	1	TRUE
bmi	hdl_off_cond	offspring	adjusted	hdl	rs3800229	T	G	T	G	0.0175	-0.00486667	0.7123	0.7271	FALSE	FALSE	FALSE	pKLBND	6	108996963	0.00267759	0.0691324	454845	TRUE	reported	6	108996963	0.0018	1.4e-22	792474	TRUE	reported	e94Gdj	1	TRUE
bmi	hdl_off_cond	offspring	adjusted	hdl	rs3803286	A	G	A	G	0.0181	-0.00833333	0.3431	0.3509	FALSE	FALSE	FALSE	pKLBND	14	103246470	0.00255564	0.00111113	454845	TRUE	reported	14	103246470	0.0018	4.1e-23	691435	TRUE	reported	e94Gdj	1	TRUE
bmi	hdl_off_cond	offspring	adjusted	hdl	rs3806572	A	G	A	G	-0.0145	0.00446667	0.2788	0.2654	FALSE	FALSE	FALSE	pKLBND	2	55238677	0.00267759	0.0952829	454845	TRUE	reported	2	55238677	0.0019	1.6e-14	687646	TRUE	reported	e94Gdj	1	TRUE
bmi	hdl_off_cond	offspring	adjusted	hdl	rs3807645	A	G	A	G	-0.0166	-0.0004	0.221	0.184	FALSE	FALSE	FALSE	pKLBND	7	77830091	0.00308134	0.896714	454845	TRUE	reported	7	77830091	0.0021	2.4e-15	683086	TRUE	reported	e94Gdj	1	TRUE
bmi	hdl_off_cond	offspring	adjusted	hdl	rs3814883	T	C	T	C	0.0232	-0.00546667	0.4764	0.4879	FALSE	FALSE	FALSE	pKLBND	16	29994922	0.0023966	0.0225477	454845	TRUE	reported	16	29994922	0.0017	1.1e-40	685519	TRUE	reported	e94Gdj	1	TRUE
bmi	hdl_off_cond	offspring	adjusted	hdl	rs3829849	T	C	T	C	0.0098	-0.006	0.3589	0.3626	FALSE	FALSE	FALSE	pKLBND	9	129390800	0.0024951	0.0161851	454845	TRUE	reported	9	129390800	0.0017	5.9e-09	793851	TRUE	reported	e94Gdj	1	TRUE
bmi	hdl_off_cond	offspring	adjusted	hdl	rs38314	A	G	A	G	-0.012	-0.00226667	0.4912	0.5113	FALSE	FALSE	FALSE	pKLBND	7	70067315	0.0023966	0.344258	454845	TRUE	reported	7	70067315	0.0017	4.7e-12	689782	TRUE	reported	e94Gdj	1	TRUE
bmi	hdl_off_cond	offspring	adjusted	hdl	rs3844598	A	G	A	G	-0.0095	0.0046	0.479	0.4694	FALSE	FALSE	FALSE	pKLBND	5	140992235	0.0023966	0.0549351	454845	TRUE	reported	5	140992235	0.0017	3.8e-08	690704	TRUE	reported	e94Gdj	1	TRUE
bmi	hdl_off_cond	offspring	adjusted	hdl	rs3904244	A	T	A	T	0.0155	0.00273333	0.1377	0.1425	FALSE	TRUE	FALSE	pKLBND	10	27361527	0.00346098	0.42967	454845	TRUE	reported	10	27361527	0.0025	4.3e-10	691180	TRUE	reported	e94Gdj	1	TRUE
bmi	hdl_off_cond	offspring	adjusted	hdl	rs391300	T	C	T	C	0.0119	0.002	0.3725	0.3729	FALSE	FALSE	FALSE	pKLBND	17	2216258	0.0024951	0.422801	454845	TRUE	reported	17	2216258	0.0017	3.1e-12	791120	TRUE	reported	e94Gdj	1	TRUE
bmi	hdl_off_cond	offspring	adjusted	hdl	rs3977755	T	C	T	C	-0.0135	-0.00253333	0.2804	0.2536	FALSE	FALSE	FALSE	pKLBND	10	104420210	0.00273897	0.355006	454845	TRUE	reported	10	104420210	0.0019	5.9e-13	731529	TRUE	reported	e94Gdj	1	TRUE
bmi	hdl_off_cond	offspring	adjusted	hdl	rs40067	A	G	A	G	-0.0266	0.00446667	0.1713	0.1896	FALSE	FALSE	FALSE	pKLBND	5	107439012	0.00305862	0.144193	454845	TRUE	reported	5	107439012	0.0023	7.1e-30	681695	TRUE	reported	e94Gdj	1	TRUE
bmi	hdl_off_cond	offspring	adjusted	hdl	rs4012234	T	G	T	G	-0.0141	0.0068	0.4076	0.3828	FALSE	FALSE	FALSE	pKLBND	20	32553047	0.00245823	0.00567103	454845	TRUE	reported	20	32553047	0.0018	9.9e-16	689653	TRUE	reported	e94Gdj	1	TRUE
bmi	hdl_off_cond	offspring	adjusted	hdl	rs4072917	A	G	A	G	0.0115	-0.00106667	0.4694	0.4698	FALSE	FALSE	FALSE	pKLBND	8	143300279	0.0023966	0.656265	454845	TRUE	reported	8	143300279	0.0018	6.9e-11	684720	TRUE	reported	e94Gdj	1	TRUE
bmi	hdl_off_cond	offspring	adjusted	hdl	rs4148155	A	G	A	G	0.0188	-0.000866667	0.8873	0.8802	FALSE	FALSE	FALSE	pKLBND	4	89054667	0.00368237	0.813933	454845	TRUE	reported	4	89054667	0.0026	5e-13	794889	TRUE	reported	e94Gdj	1	TRUE
bmi	hdl_off_cond	offspring	adjusted	hdl	rs4237643	T	G	T	G	0.0223	-0.00493333	0.3062	0.2946	FALSE	FALSE	FALSE	pKLBND	11	43648368	0.00261648	0.0593641	454845	TRUE	reported	11	43648368	0.0019	4.3e-33	692491	TRUE	reported	e94Gdj	1	TRUE
bmi	hdl_off_cond	offspring	adjusted	hdl	rs427943	A	C	A	C	-0.017	0.00333333	0.4331	0.4421	FALSE	FALSE	FALSE	pKLBND	21	46570896	0.0023966	0.164267	454845	TRUE	reported	21	46570896	0.0017	7.3e-23	712095	TRUE	reported	e94Gdj	1	TRUE
bmi	hdl_off_cond	offspring	adjusted	hdl	rs429343	A	G	A	G	0.015	-0.0084	0.4187	0.4265	FALSE	FALSE	FALSE	pKLBND	2	147903382	0.0023966	0.000456656	454845	TRUE	reported	2	147903382	0.0017	6.8e-18	689345	TRUE	reported	e94Gdj	1	TRUE
bmi	hdl_off_cond	offspring	adjusted	hdl	rs4307239	A	G	A	G	-0.0115	0.00333333	0.5422	0.5439	FALSE	FALSE	FALSE	pKLBND	7	24354300	0.0023966	0.164267	454845	TRUE	reported	7	24354300	0.0017	3.9e-11	687289	TRUE	reported	e94Gdj	1	TRUE
bmi	hdl_off_cond	offspring	adjusted	hdl	rs4358081	A	C	A	C	-0.0097	-0.000533333	0.5369	0.5119	FALSE	FALSE	FALSE	pKLBND	2	29100642	0.0023966	0.823895	454845	TRUE	reported	2	29100642	0.0017	1.5e-08	690038	TRUE	reported	e94Gdj	1	TRUE
bmi	hdl_off_cond	offspring	adjusted	hdl	rs4430672	T	C	T	C	0.0127	-0.0018	0.1996	0.2082	FALSE	FALSE	FALSE	pKLBND	14	63094407	0.00295879	0.542951	454845	TRUE	reported	14	63094407	0.0022	3.9e-09	691400	TRUE	reported	e94Gdj	1	TRUE
bmi	hdl_off_cond	offspring	adjusted	hdl	rs4500930	T	C	T	C	0.0156	-0.00773333	0.3461	0.359	FALSE	FALSE	FALSE	pKLBND	2	228985505	0.0024951	0.00193907	454845	TRUE	reported	2	228985505	0.0018	6.5e-18	680852	TRUE	reported	e94Gdj	1	TRUE
bmi	hdl_off_cond	offspring	adjusted	hdl	rs4516268	A	C	A	C	-0.0217	-0.005	0.1925	0.2214	FALSE	FALSE	FALSE	pKLBND	17	1846831	0.00295879	0.0910508	454845	TRUE	reported	17	1846831	0.0021	5.2e-25	786617	TRUE	reported	e94Gdj	1	TRUE
bmi	hdl_off_cond	offspring	adjusted	hdl	rs4518345	A	G	A	G	-0.0117	0.00106667	0.2842	0.305	FALSE	FALSE	FALSE	pKLBND	5	27185904	0.00261648	0.683514	454845	TRUE	reported	5	27185904	0.0019	1e-09	688609	TRUE	reported	e94Gdj	1	TRUE
bmi	hdl_off_cond	offspring	adjusted	hdl	rs4556997	A	C	A	C	0.0197	-0.0006	0.1349	0.1233	FALSE	FALSE	FALSE	pKLBND	2	100814858	0.00364345	0.869196	454845	TRUE	reported	2	100814858	0.0024	6.9e-17	792972	TRUE	reported	e94Gdj	1	TRUE
bmi	hdl_off_cond	offspring	adjusted	hdl	rs4589691	C	G	C	G	-0.0141	0.00126667	0.8421	0.8702	FALSE	TRUE	FALSE	pKLBND	2	144051398	0.00354708	0.721016	454845	TRUE	reported	2	144051398	0.0024	4.7e-09	688253	TRUE	reported	e94Gdj	1	TRUE
bmi	hdl_off_cond	offspring	adjusted	hdl	rs4639527	A	G	A	G	-0.0172	-0.00266667	0.6988	0.685	FALSE	FALSE	FALSE	pKLBND	2	416815	0.00255564	0.296743	454845	TRUE	reported	2	416815	0.0019	3.3e-20	691706	TRUE	reported	e94Gdj	1	TRUE
bmi	hdl_off_cond	offspring	adjusted	hdl	rs4653017	T	C	T	C	0.0122	-0.005	0.6818	0.6978	FALSE	FALSE	FALSE	pKLBND	1	33776728	0.00261648	0.0560089	454845	TRUE	reported	1	33776728	0.0018	4.5e-11	686378	TRUE	reported	e94Gdj	1	TRUE
bmi	hdl_off_cond	offspring	adjusted	hdl	rs4660443	T	C	T	C	0.0164	-0.0157333	0.2218	0.1999	FALSE	FALSE	FALSE	pKLBND	1	39591779	0.00301995	1.89043e-07	454845	TRUE	reported	1	39591779	0.0021	6.8e-15	687234	TRUE	reported	e94Gdj	1	TRUE
bmi	hdl_off_cond	offspring	adjusted	hdl	rs4671328	T	G	T	G	0.0219	-0.0072	0.4467	0.475	FALSE	FALSE	FALSE	pKLBND	2	58935282	0.0023966	0.00266227	454845	TRUE	reported	2	58935282	0.0017	2.2e-36	679487	TRUE	reported	e94Gdj	1	TRUE
bmi	hdl_off_cond	offspring	adjusted	hdl	rs4722398	T	C	T	C	0.0158	-0.00553333	0.1336	0.1292	FALSE	FALSE	FALSE	pKLBND	7	3125220	0.00358242	0.122448	454845	TRUE	reported	7	3125220	0.0025	3.6e-10	692509	TRUE	reported	e94Gdj	1	TRUE
bmi	hdl_off_cond	offspring	adjusted	hdl	rs4740619	T	C	T	C	0.0186	-0.00146667	0.5479	0.5597	FALSE	FALSE	FALSE	pKLBND	9	15634326	0.0023966	0.540552	454845	TRUE	reported	9	15634326	0.0016	2.3e-30	794491	TRUE	reported	e94Gdj	1	TRUE
bmi	hdl_off_cond	offspring	adjusted	hdl	rs4757144	A	G	A	G	0.0169	-0.00526667	0.5878	0.5573	FALSE	FALSE	FALSE	pKLBND	11	13331226	0.0023966	0.0279804	454845	TRUE	reported	11	13331226	0.0018	5.6e-22	690082	TRUE	reported	e94Gdj	1	TRUE
bmi	hdl_off_cond	offspring	adjusted	hdl	rs4783830	A	G	A	G	-0.0105	-0.00113333	0.3074	0.3318	FALSE	FALSE	FALSE	pKLBND	16	54255346	0.00255564	0.65743	454845	TRUE	reported	16	54255346	0.0019	2.4e-08	675527	TRUE	reported	e94Gdj	1	TRUE
bmi	hdl_off_cond	offspring	adjusted	hdl	rs4786903	A	G	A	G	-0.0125	-0.00146667	0.2632	0.2933	FALSE	FALSE	FALSE	pKLBND	16	6697104	0.00267759	0.58386	454845	TRUE	reported	16	6697104	0.002	3.5e-10	680139	TRUE	reported	e94Gdj	1	TRUE
bmi	hdl_off_cond	offspring	adjusted	hdl	rs4800191	C	G	C	G	0.0103	-0.00273333	0.6369	0.631	FALSE	TRUE	FALSE	pKLBND	18	22461398	0.0024951	0.273306	454845	TRUE	reported	18	22461398	0.0017	2.5e-09	785353	TRUE	reported	e94Gdj	1	TRUE
bmi	hdl_off_cond	offspring	adjusted	hdl	rs4801117	A	C	A	C	0.0104	-0.00173333	0.3676	0.3945	FALSE	FALSE	FALSE	pKLBND	18	52628923	0.0024951	0.487246	454845	TRUE	reported	18	52628923	0.0018	4.6e-09	689905	TRUE	reported	e94Gdj	1	TRUE
bmi	hdl_off_cond	offspring	adjusted	hdl	rs4818225	A	G	A	G	-0.0117	0.0006	0.3394	0.3638	FALSE	FALSE	FALSE	pKLBND	21	42629895	0.0024951	0.809965	454845	TRUE	reported	21	42629895	0.0018	2.3e-10	688274	TRUE	reported	e94Gdj	1	TRUE
bmi	hdl_off_cond	offspring	adjusted	hdl	rs4820408	T	G	T	G	0.0151	0.0002	0.408	0.3771	FALSE	FALSE	FALSE	pKLBND	22	40604945	0.0024951	0.936112	454845	TRUE	reported	22	40604945	0.0017	2.1e-19	794185	TRUE	reported	e94Gdj	1	TRUE
bmi	hdl_off_cond	offspring	adjusted	hdl	rs4851029	T	G	T	G	-0.0121	0.00266667	0.4753	0.4998	FALSE	FALSE	FALSE	pKLBND	2	104159785	0.0023966	0.265842	454845	TRUE	reported	2	104159785	0.0017	1.7e-12	689752	TRUE	reported	e94Gdj	1	TRUE
bmi	hdl_off_cond	offspring	adjusted	hdl	rs4858193	T	C	T	C	0.0129	-0.0088	0.7221	0.6877	FALSE	FALSE	FALSE	pKLBND	3	20441050	0.00261648	0.000770163	454845	TRUE	reported	3	20441050	0.0019	1.6e-11	686850	TRUE	reported	e94Gdj	1	TRUE
bmi	hdl_off_cond	offspring	adjusted	hdl	rs4864201	T	C	T	C	0.0141	-0.00193333	0.3531	0.3307	FALSE	FALSE	FALSE	pKLBND	4	130731284	0.00255564	0.449351	454845	TRUE	reported	4	130731284	0.0017	1.5e-16	795263	TRUE	reported	e94Gdj	1	TRUE
bmi	hdl_off_cond	offspring	adjusted	hdl	rs4880341	T	C	T	C	-0.0118	0.00106667	0.5606	0.5704	FALSE	FALSE	FALSE	pKLBND	10	133992689	0.0023966	0.656265	454845	TRUE	reported	10	133992689	0.0017	1.1e-11	689012	TRUE	reported	e94Gdj	1	TRUE
bmi	hdl_off_cond	offspring	adjusted	hdl	rs4906908	T	G	T	G	-0.0103	0.0048	0.4747	0.4667	FALSE	FALSE	FALSE	pKLBND	15	27040082	0.0023966	0.0451944	454845	TRUE	reported	15	27040082	0.0017	2.5e-09	691345	TRUE	reported	e94Gdj	1	TRUE
bmi	hdl_off_cond	offspring	adjusted	hdl	rs491711	A	C	A	C	0.0115	0.0016	0.684	0.6916	FALSE	FALSE	FALSE	pKLBND	11	28742220	0.00261648	0.540862	454845	TRUE	reported	11	28742220	0.0019	1.1e-09	685113	TRUE	reported	e94Gdj	1	TRUE
bmi	hdl_off_cond	offspring	adjusted	hdl	rs4929923	T	C	T	C	-0.0181	-0.003	0.3624	0.3662	FALSE	FALSE	FALSE	pKLBND	11	8639200	0.0024951	0.229225	454845	TRUE	reported	11	8639200	0.0017	7.2e-27	794933	TRUE	reported	e94Gdj	1	TRUE
bmi	hdl_off_cond	offspring	adjusted	hdl	rs4936175	T	C	T	C	-0.0122	0.00286667	0.5555	0.5805	FALSE	FALSE	FALSE	pKLBND	11	132641959	0.0023966	0.231641	454845	TRUE	reported	11	132641959	0.0017	1.4e-12	692569	TRUE	reported	e94Gdj	1	TRUE
bmi	hdl_off_cond	offspring	adjusted	hdl	rs4952843	A	G	A	G	0.0131	-0.000666667	0.6193	0.5959	FALSE	FALSE	FALSE	pKLBND	2	46957845	0.0024951	0.789323	454845	TRUE	reported	2	46957845	0.0018	6.8e-14	692482	TRUE	reported	e94Gdj	1	TRUE
bmi	hdl_off_cond	offspring	adjusted	hdl	rs4954638	A	C	A	C	0.0118	-0.00306667	0.7508	0.7878	FALSE	FALSE	FALSE	pKLBND	2	137435455	0.00295879	0.299988	454845	TRUE	reported	2	137435455	0.002	2.9e-09	689971	TRUE	reported	e94Gdj	1	TRUE
bmi	hdl_off_cond	offspring	adjusted	hdl	rs4968656	A	G	A	G	-0.0116	0.0046	0.6784	0.6991	FALSE	FALSE	FALSE	pKLBND	17	61616959	0.00261648	0.0787323	454845	TRUE	reported	17	61616959	0.0019	8.2e-10	675153	TRUE	reported	e94Gdj	1	TRUE
bmi	hdl_off_cond	offspring	adjusted	hdl	rs4981693	A	G	A	G	0.0206	-0.00113333	0.771	0.7446	FALSE	FALSE	FALSE	pKLBND	14	29680331	0.00277683	0.683172	454845	TRUE	reported	14	29680331	0.002	6.9e-24	689120	TRUE	reported	e94Gdj	1	TRUE
bmi	hdl_off_cond	offspring	adjusted	hdl	rs4986044	T	C	T	C	-0.0164	-0.002	0.4687	0.4417	FALSE	FALSE	FALSE	pKLBND	17	21261560	0.0023966	0.40399	454845	TRUE	reported	17	21261560	0.0016	3.3e-23	787219	TRUE	reported	e94Gdj	1	TRUE
bmi	hdl_off_cond	offspring	adjusted	hdl	rs538579	C	G	C	G	0.0137	-0.00433333	0.3228	0.306	FALSE	TRUE	FALSE	pKLBND	3	62711674	0.00261648	0.0976872	454845	TRUE	reported	3	62711674	0.0019	1.3e-13	688452	TRUE	reported	e94Gdj	1	TRUE
bmi	hdl_off_cond	offspring	adjusted	hdl	rs543874	A	G	A	G	-0.0475	0.00233333	0.8048	0.7584	FALSE	FALSE	FALSE	pKLBND	1	177889480	0.00283721	0.410848	454845	TRUE	reported	1	177889480	0.002	1.2e-122	795504	TRUE	reported	e94Gdj	1	TRUE
bmi	hdl_off_cond	offspring	adjusted	hdl	rs559231	T	G	T	G	0.0135	0.00186667	0.3956	0.3831	FALSE	FALSE	FALSE	pKLBND	18	39644247	0.0024951	0.45438	454845	TRUE	reported	18	39644247	0.0018	2.4e-14	685154	TRUE	reported	e94Gdj	1	TRUE
bmi	hdl_off_cond	offspring	adjusted	hdl	rs577525	T	C	T	C	-0.0166	0.00786667	0.4324	0.4271	FALSE	FALSE	FALSE	pKLBND	10	99769388	0.0023966	0.00102915	454845	TRUE	reported	10	99769388	0.0017	9.7e-22	690616	TRUE	reported	e94Gdj	1	TRUE
bmi	hdl_off_cond	offspring	adjusted	hdl	rs592483	T	C	T	C	-0.0147	-0.000133333	0.5716	0.5518	FALSE	FALSE	FALSE	pKLBND	11	69445173	0.0023966	0.955633	454845	TRUE	reported	11	69445173	0.0017	2e-18	781871	TRUE	reported	e94Gdj	1	TRUE
bmi	hdl_off_cond	offspring	adjusted	hdl	rs6050446	A	G	A	G	-0.0343	-0.00753333	0.02999	0.0267	FALSE	FALSE	FALSE	pKLBND	20	25195509	0.00737469	0.307012	454845	TRUE	reported	20	25195509	0.0047	4.4e-13	766287	TRUE	reported	e94Gdj	1	TRUE
bmi	hdl_off_cond	offspring	adjusted	hdl	rs621042	A	C	A	C	-0.0107	0.004	0.451	0.4735	FALSE	FALSE	FALSE	pKLBND	12	18789007	0.0023966	0.0951106	454845	TRUE	reported	12	18789007	0.0017	6.3e-10	689121	TRUE	reported	e94Gdj	1	TRUE
bmi	hdl_off_cond	offspring	adjusted	hdl	rs6235	C	G	C	G	-0.0175	0.0038	0.7298	0.7289	FALSE	TRUE	FALSE	pKLBND	5	95728898	0.00267759	0.155845	454845	TRUE	reported	5	95728898	0.0019	1.5e-19	691708	TRUE	reported	e94Gdj	1	TRUE
bmi	hdl_off_cond	offspring	adjusted	hdl	rs6265	T	C	T	C	-0.0412	0.00733333	0.1951	0.1908	FALSE	FALSE	FALSE	pKLBND	11	27679916	0.00301995	0.0151699	454845	TRUE	reported	11	27679916	0.0021	1e-86	795458	TRUE	reported	e94Gdj	1	TRUE
bmi	hdl_off_cond	offspring	adjusted	hdl	rs629443	T	G	T	G	0.0116	-0.00193333	0.2501	0.2592	FALSE	FALSE	FALSE	pKLBND	13	76386075	0.00277683	0.48628	454845	TRUE	reported	13	76386075	0.0019	1.4e-09	790044	TRUE	reported	e94Gdj	1	TRUE
bmi	hdl_off_cond	offspring	adjusted	hdl	rs6448587	A	C	A	C	0.0167	-0.0107333	0.8109	0.8158	FALSE	FALSE	FALSE	pKLBND	4	28561990	0.00311887	0.000578686	454845	TRUE	reported	4	28561990	0.0023	2.3e-13	691097	TRUE	reported	e94Gdj	1	TRUE
bmi	hdl_off_cond	offspring	adjusted	hdl	rs645040	T	G	T	G	0.0171	-0.00653333	0.7762	0.7647	FALSE	FALSE	FALSE	pKLBND	3	135926622	0.00283721	0.0212941	454845	TRUE	reported	3	135926622	0.002	2.5e-18	795579	TRUE	reported	e94Gdj	1	TRUE
bmi	hdl_off_cond	offspring	adjusted	hdl	rs6461115	A	G	A	G	0.0144	-0.00346667	0.7715	0.7752	FALSE	FALSE	FALSE	pKLBND	7	2103668	0.00289787	0.231587	454845	TRUE	reported	7	2103668	0.0019	1.2e-13	791735	TRUE	reported	e94Gdj	1	TRUE
bmi	hdl_off_cond	offspring	adjusted	hdl	rs6471941	A	G	A	G	0.0156	0.00106667	0.1684	0.1857	FALSE	FALSE	FALSE	pKLBND	8	62117973	0.00311887	0.732348	454845	TRUE	reported	8	62117973	0.0021	3.1e-13	793986	TRUE	reported	e94Gdj	1	TRUE
bmi	hdl_off_cond	offspring	adjusted	hdl	rs6500208	A	G	A	G	0.014	0.0006	0.2006	0.2177	FALSE	FALSE	FALSE	pKLBND	16	49011249	0.00295879	0.839303	454845	TRUE	reported	16	49011249	0.002	4.1e-12	781931	TRUE	reported	e94Gdj	1	TRUE
bmi	hdl_off_cond	offspring	adjusted	hdl	rs6512302	C	G	C	G	0.0142	0.00433333	0.7511	0.7289	FALSE	TRUE	FALSE	pKLBND	20	62691550	0.00273897	0.113626	454845	TRUE	reported	20	62691550	0.002	2.1e-12	686053	TRUE	reported	e94Gdj	1	TRUE
bmi	hdl_off_cond	offspring	adjusted	hdl	rs6545714	A	G	A	G	-0.0191	0.00246667	0.6139	0.6038	FALSE	FALSE	FALSE	pKLBND	2	59307725	0.00243488	0.311034	454845	TRUE	reported	2	59307725	0.0017	9.1e-31	793368	TRUE	reported	e94Gdj	1	TRUE
bmi	hdl_off_cond	offspring	adjusted	hdl	rs6551278	T	C	T	C	-0.0181	-0.000466667	0.1471	0.1431	FALSE	FALSE	FALSE	pKLBND	3	88199298	0.00336231	0.889613	454845	TRUE	reported	3	88199298	0.0022	7.2e-16	794975	TRUE	reported	e94Gdj	1	TRUE
bmi	hdl_off_cond	offspring	adjusted	hdl	rs6556301	T	G	T	G	-0.0111	0.0002	0.3596	0.3627	FALSE	FALSE	FALSE	pKLBND	5	176527577	0.0024951	0.936112	454845	TRUE	reported	5	176527577	0.0018	4.1e-10	734744	TRUE	reported	e94Gdj	1	TRUE
bmi	hdl_off_cond	offspring	adjusted	hdl	rs657452	A	G	A	G	0.0188	-0.00586667	0.3784	0.3682	FALSE	FALSE	FALSE	pKLBND	1	49589847	0.0024951	0.0187092	454845	TRUE	reported	1	49589847	0.0017	7.2e-29	767846	TRUE	reported	e94Gdj	1	TRUE
bmi	hdl_off_cond	offspring	adjusted	hdl	rs6587552	A	G	A	G	0.0173	-0.000533333	0.2409	0.2485	FALSE	FALSE	FALSE	pKLBND	1	151018861	0.00277683	0.847691	454845	TRUE	reported	1	151018861	0.002	1.6e-17	689723	TRUE	reported	e94Gdj	1	TRUE
bmi	hdl_off_cond	offspring	adjusted	hdl	rs6591407	A	C	A	C	-0.0118	-0.00173333	0.1861	0.1762	FALSE	FALSE	FALSE	pKLBND	11	56914157	0.00317938	0.58563	454845	TRUE	reported	11	56914157	0.0021	1.9e-08	794246	TRUE	reported	e94Gdj	1	TRUE
bmi	hdl_off_cond	offspring	adjusted	hdl	rs6593688	A	G	A	G	-0.0137	-0.000866667	0.6267	0.6382	FALSE	FALSE	FALSE	pKLBND	1	96322205	0.0024951	0.72833	454845	TRUE	reported	1	96322205	0.0018	8.6e-15	691779	TRUE	reported	e94Gdj	1	TRUE
bmi	hdl_off_cond	offspring	adjusted	hdl	rs663129	A	G	A	G	0.0545	-0.00566667	0.2301	0.2539	FALSE	FALSE	FALSE	pKLBND	18	57838401	0.00277683	0.0412811	454845	TRUE	reported	18	57838401	0.0019	1.6e-178	788948	TRUE	reported	e94Gdj	1	TRUE
bmi	hdl_off_cond	offspring	adjusted	hdl	rs6673081	T	C	T	C	0.01	-0.0036	0.4466	0.4581	FALSE	FALSE	FALSE	pKLBND	1	154989595	0.0023966	0.133063	454845	TRUE	reported	1	154989595	0.0018	1.8e-08	677818	TRUE	reported	e94Gdj	1	TRUE
bmi	hdl_off_cond	offspring	adjusted	hdl	rs6692586	A	G	A	G	0.0192	0	0.168	0.1629	FALSE	FALSE	FALSE	pKLBND	1	23299906	0.00330111	1	454845	TRUE	reported	1	23299906	0.0023	1.1e-16	690921	TRUE	reported	e94Gdj	1	TRUE
bmi	hdl_off_cond	offspring	adjusted	hdl	rs6712	C	G	C	G	0.0138	0.0052	0.1368	0.1383	FALSE	TRUE	FALSE	pKLBND	22	50637922	0.00352159	0.139782	454845	TRUE	reported	22	50637922	0.0025	4.4e-08	688469	TRUE	reported	e94Gdj	1	TRUE
bmi	hdl_off_cond	offspring	adjusted	hdl	rs6734537	T	C	T	C	-0.0133	-6.66667e-05	0.8029	0.8057	FALSE	FALSE	FALSE	pKLBND	2	207925963	0.00301995	0.982388	454845	TRUE	reported	2	207925963	0.0022	1e-09	687293	TRUE	reported	e94Gdj	1	TRUE
bmi	hdl_off_cond	offspring	adjusted	hdl	rs6764533	A	G	A	G	0.0116	-0.00493333	0.359	0.3519	FALSE	FALSE	FALSE	pKLBND	3	196088464	0.0024951	0.048018	454845	TRUE	reported	3	196088464	0.0018	1.4e-10	690832	TRUE	reported	e94Gdj	1	TRUE
bmi	hdl_off_cond	offspring	adjusted	hdl	rs6781254	T	C	T	C	0.0112	-0.00406667	0.3034	0.3142	FALSE	FALSE	FALSE	pKLBND	3	80649139	0.00261648	0.120124	454845	TRUE	reported	3	80649139	0.0018	4.9e-10	777021	TRUE	reported	e94Gdj	1	TRUE
bmi	hdl_off_cond	offspring	adjusted	hdl	rs6792696	A	G	A	G	0.0104	-0.00326667	0.3476	0.3669	FALSE	FALSE	FALSE	pKLBND	3	81874009	0.00255564	0.201172	454845	TRUE	reported	3	81874009	0.0017	6.6e-10	791777	TRUE	reported	e94Gdj	1	TRUE
bmi	hdl_off_cond	offspring	adjusted	hdl	rs6804842	A	G	A	G	-0.0156	-0.0032	0.428	0.4086	FALSE	FALSE	FALSE	pKLBND	3	25106437	0.0023966	0.181802	454845	TRUE	reported	3	25106437	0.0017	3.6e-21	789179	TRUE	reported	e94Gdj	1	TRUE
bmi	hdl_off_cond	offspring	adjusted	hdl	rs6812882	T	C	T	C	-0.0113	0.00513333	0.7288	0.7116	FALSE	FALSE	FALSE	pKLBND	4	52772984	0.00267759	0.0552195	454845	TRUE	reported	4	52772984	0.0019	2.5e-09	690675	TRUE	reported	e94Gdj	1	TRUE
bmi	hdl_off_cond	offspring	adjusted	hdl	rs6841761	T	G	T	G	-0.0131	0.0012	0.5252	0.5568	FALSE	FALSE	FALSE	pKLBND	4	25423538	0.0023966	0.616575	454845	TRUE	reported	4	25423538	0.0016	6.4e-16	793477	TRUE	reported	e94Gdj	1	TRUE
bmi	hdl_off_cond	offspring	adjusted	hdl	rs6985109	A	G	A	G	-0.0177	0.00326667	0.5338	0.5328	FALSE	FALSE	FALSE	pKLBND	8	10761585	0.0023966	0.172868	454845	TRUE	reported	8	10761585	0.0017	1.5e-26	793993	TRUE	reported	e94Gdj	1	TRUE
bmi	hdl_off_cond	offspring	adjusted	hdl	rs7024334	T	G	T	G	0.0138	-0.00433333	0.2258	0.2171	FALSE	FALSE	FALSE	pKLBND	9	109072075	0.00295879	0.14304	454845	TRUE	reported	9	109072075	0.002	3.1e-12	782431	TRUE	reported	e94Gdj	1	TRUE
bmi	hdl_off_cond	offspring	adjusted	hdl	rs7025938	C	G	C	G	-0.0166	0.0042	0.6813	0.6816	FALSE	TRUE	FALSE	pKLBND	9	103088321	0.00261648	0.108447	454845	TRUE	reported	9	103088321	0.0019	3.7e-19	691581	TRUE	reported	e94Gdj	1	TRUE
bmi	hdl_off_cond	offspring	adjusted	hdl	rs7084454	A	G	A	G	0.0193	-0.0036	0.335	0.334	FALSE	FALSE	FALSE	pKLBND	10	21821274	0.00255564	0.158939	454845	TRUE	reported	10	21821274	0.0019	4e-25	678564	TRUE	reported	e94Gdj	1	TRUE
bmi	hdl_off_cond	offspring	adjusted	hdl	rs7102454	T	C	T	C	-0.0158	0.00113333	0.6565	0.657	FALSE	FALSE	FALSE	pKLBND	11	65594820	0.00255564	0.65743	454845	TRUE	reported	11	65594820	0.0018	2.4e-18	691134	TRUE	reported	e94Gdj	1	TRUE
bmi	hdl_off_cond	offspring	adjusted	hdl	rs7117238	A	G	A	G	-0.0131	0.00193333	0.168	0.1384	FALSE	FALSE	FALSE	pKLBND	11	78040259	0.0034853	0.579093	454845	TRUE	reported	11	78040259	0.0022	2.5e-09	788879	TRUE	reported	e94Gdj	1	TRUE
bmi	hdl_off_cond	offspring	adjusted	hdl	rs7124681	A	C	A	C	0.0263	-0.0148667	0.4133	0.4156	FALSE	FALSE	FALSE	pKLBND	11	47529947	0.00245823	1.46914e-09	454845	TRUE	reported	11	47529947	0.0016	3.2e-58	795474	TRUE	reported	e94Gdj	1	TRUE
bmi	hdl_off_cond	offspring	adjusted	hdl	rs7138803	A	G	A	G	0.03	-0.0044	0.3772	0.3985	FALSE	FALSE	FALSE	pKLBND	12	50247468	0.0024951	0.0778235	454845	TRUE	reported	12	50247468	0.0017	2.3e-71	795588	TRUE	reported	e94Gdj	1	TRUE
bmi	hdl_off_cond	offspring	adjusted	hdl	rs7144011	T	G	T	G	0.0282	0.000666667	0.2136	0.1885	FALSE	FALSE	FALSE	pKLBND	14	79940383	0.00301995	0.825284	454845	TRUE	reported	14	79940383	0.002	5.2e-47	794117	TRUE	reported	e94Gdj	1	TRUE
bmi	hdl_off_cond	offspring	adjusted	hdl	rs7172627	A	G	A	G	-0.0117	0.003	0.5281	0.5257	FALSE	FALSE	FALSE	pKLBND	15	31877690	0.0023966	0.210652	454845	TRUE	reported	15	31877690	0.0017	1.1e-11	690458	TRUE	reported	e94Gdj	1	TRUE
bmi	hdl_off_cond	offspring	adjusted	hdl	rs7173441	A	T	A	T	0.0119	0.00113333	0.402	0.3955	FALSE	TRUE	FALSE	pKLBND	15	46548624	0.00245823	0.644772	454845	TRUE	reported	15	46548624	0.0018	1.2e-11	688952	TRUE	reported	e94Gdj	1	TRUE
bmi	hdl_off_cond	offspring	adjusted	hdl	rs7181498	T	C	T	C	0.0163	-0.00853333	0.3691	0.3469	FALSE	FALSE	FALSE	pKLBND	15	95271404	0.00255564	0.000840742	454845	TRUE	reported	15	95271404	0.0018	1e-19	690980	TRUE	reported	e94Gdj	1	TRUE
bmi	hdl_off_cond	offspring	adjusted	hdl	rs7196720	T	C	T	C	0.0129	0.000266667	0.4932	0.4544	FALSE	FALSE	FALSE	pKLBND	16	24534662	0.0023966	0.911403	454845	TRUE	reported	16	24534662	0.0017	7.3e-14	689863	TRUE	reported	e94Gdj	1	TRUE
bmi	hdl_off_cond	offspring	adjusted	hdl	rs7206608	C	G	C	G	-0.0132	0.001	0.6854	0.6713	FALSE	TRUE	FALSE	pKLBND	16	82872628	0.00255564	0.695582	454845	TRUE	reported	16	82872628	0.0019	1.3e-12	689058	TRUE	reported	e94Gdj	1	TRUE
bmi	hdl_off_cond	offspring	adjusted	hdl	rs7222349	A	G	A	G	0.0115	0.0012	0.3441	0.3246	FALSE	FALSE	FALSE	pKLBND	17	42304644	0.00255564	0.638677	454845	TRUE	reported	17	42304644	0.0018	3.3e-10	692215	TRUE	reported	e94Gdj	1	TRUE
bmi	hdl_off_cond	offspring	adjusted	hdl	rs7249149	A	G	A	G	0.0124	-0.0006	0.7256	0.7128	FALSE	FALSE	FALSE	pKLBND	19	51774538	0.00261648	0.818623	454845	TRUE	reported	19	51774538	0.0019	9.3e-11	690735	TRUE	reported	e94Gdj	1	TRUE
bmi	hdl_off_cond	offspring	adjusted	hdl	rs7313220	A	G	A	G	0.0122	0.0022	0.4861	0.5183	FALSE	FALSE	FALSE	pKLBND	12	17196832	0.0023966	0.358635	454845	TRUE	reported	12	17196832	0.0017	1.4e-12	689327	TRUE	reported	e94Gdj	1	TRUE
bmi	hdl_off_cond	offspring	adjusted	hdl	rs7313924	C	G	C	G	0.0101	0.0016	0.7138	0.6936	FALSE	TRUE	FALSE	pKLBND	12	89899912	0.00261648	0.540862	454845	TRUE	reported	12	89899912	0.0018	3.5e-08	785448	TRUE	reported	e94Gdj	1	TRUE
bmi	hdl_off_cond	offspring	adjusted	hdl	rs7318817	T	C	T	C	-0.0155	-0.000266667	0.6071	0.6396	FALSE	FALSE	FALSE	pKLBND	13	28617708	0.0024951	0.914887	454845	TRUE	reported	13	28617708	0.0018	2.7e-18	691917	TRUE	reported	e94Gdj	1	TRUE
bmi	hdl_off_cond	offspring	adjusted	hdl	rs7334078	T	C	T	C	0.0121	-0.00233333	0.7118	0.7277	FALSE	FALSE	FALSE	pKLBND	13	99120484	0.00267759	0.38352	454845	TRUE	reported	13	99120484	0.0019	2.2e-10	688374	TRUE	reported	e94Gdj	1	TRUE
bmi	hdl_off_cond	offspring	adjusted	hdl	rs7488867	T	C	T	C	-0.0204	-0.00113333	0.2639	0.2397	FALSE	FALSE	FALSE	pKLBND	12	103699685	0.00273897	0.679034	454845	TRUE	reported	12	103699685	0.002	8.4e-24	635746	TRUE	reported	e94Gdj	1	TRUE
bmi	hdl_off_cond	offspring	adjusted	hdl	rs7498665	A	G	A	G	-0.0271	0.00586667	0.5962	0.5873	FALSE	FALSE	FALSE	pKLBND	16	28883241	0.0023966	0.0143685	454845	TRUE	reported	16	28883241	0.0017	5.6e-60	790299	TRUE	reported	e94Gdj	1	TRUE
bmi	hdl_off_cond	offspring	adjusted	hdl	rs7503597	T	G	T	G	0.0134	-0.00306667	0.2934	0.335	FALSE	FALSE	FALSE	pKLBND	17	79049273	0.00255564	0.230155	454845	TRUE	reported	17	79049273	0.0019	2.8e-12	680766	TRUE	reported	e94Gdj	1	TRUE
bmi	hdl_off_cond	offspring	adjusted	hdl	rs7512146	T	G	T	G	-0.0094	0.00213333	0.5084	0.5028	FALSE	FALSE	FALSE	pKLBND	1	34283008	0.0023966	0.373385	454845	TRUE	reported	1	34283008	0.0017	3.9e-08	688657	TRUE	reported	e94Gdj	1	TRUE
bmi	hdl_off_cond	offspring	adjusted	hdl	rs7535528	A	G	A	G	-0.0152	0.00686667	0.3741	0.366	FALSE	FALSE	FALSE	pKLBND	1	2444414	0.00255564	0.00721254	454845	TRUE	reported	1	2444414	0.0018	1.4e-16	632868	TRUE	reported	e94Gdj	1	TRUE
bmi	hdl_off_cond	offspring	adjusted	hdl	rs754635	C	G	C	G	-0.0198	0.0116	0.1127	0.134	FALSE	TRUE	FALSE	pKLBND	3	42305131	0.00352159	0.00098785	454845	TRUE	reported	3	42305131	0.0027	2.2e-13	690346	TRUE	reported	e94Gdj	1	TRUE
bmi	hdl_off_cond	offspring	adjusted	hdl	rs7550711	T	C	T	C	0.0649	-0.0120667	0.03058	0.0274	FALSE	FALSE	FALSE	pKLBND	1	110082886	0.00738542	0.10229	454845	TRUE	reported	1	110082886	0.005	3.2e-38	769184	TRUE	reported	e94Gdj	1	TRUE
bmi	hdl_off_cond	offspring	adjusted	hdl	rs7551507	T	C	T	C	-0.0184	0.00253333	0.5633	0.5755	FALSE	FALSE	FALSE	pKLBND	1	74995225	0.0023966	0.290487	454845	TRUE	reported	1	74995225	0.0016	9.3e-30	794579	TRUE	reported	e94Gdj	1	TRUE
bmi	hdl_off_cond	offspring	adjusted	hdl	rs7557796	T	C	T	C	0.016	-0.0034	0.3476	0.3305	FALSE	FALSE	FALSE	pKLBND	2	86766153	0.00255564	0.183389	454845	TRUE	reported	2	86766153	0.0018	2.3e-19	692414	TRUE	reported	e94Gdj	1	TRUE
bmi	hdl_off_cond	offspring	adjusted	hdl	rs7599312	A	G	A	G	-0.0186	0.001	0.2652	0.2859	FALSE	FALSE	FALSE	pKLBND	2	213413231	0.00267759	0.708799	454845	TRUE	reported	2	213413231	0.0019	6.9e-24	780823	TRUE	reported	e94Gdj	1	TRUE
bmi	hdl_off_cond	offspring	adjusted	hdl	rs7615297	C	G	C	G	0.0149	-0.00306667	0.8535	0.8639	FALSE	TRUE	FALSE	pKLBND	3	156299313	0.0034853	0.378921	454845	TRUE	reported	3	156299313	0.0024	5.7e-10	689710	TRUE	reported	e94Gdj	1	TRUE
bmi	hdl_off_cond	offspring	adjusted	hdl	rs7626079	T	C	T	C	0.011	-0.00326667	0.3434	0.3555	FALSE	FALSE	FALSE	pKLBND	3	66427259	0.0024951	0.190455	454845	TRUE	reported	3	66427259	0.0018	1.6e-09	692571	TRUE	reported	e94Gdj	1	TRUE
bmi	hdl_off_cond	offspring	adjusted	hdl	rs7637852	A	G	A	G	0.0139	-0.00266667	0.3049	0.3051	FALSE	FALSE	FALSE	pKLBND	3	44041777	0.00261648	0.308117	454845	TRUE	reported	3	44041777	0.0019	1.7e-13	691815	TRUE	reported	e94Gdj	1	TRUE
bmi	hdl_off_cond	offspring	adjusted	hdl	rs7640424	T	C	T	C	-0.0136	0.00926667	0.2969	0.2968	FALSE	FALSE	FALSE	pKLBND	3	107820063	0.00261648	0.000397621	454845	TRUE	reported	3	107820063	0.0018	2.3e-14	790612	TRUE	reported	e94Gdj	1	TRUE
bmi	hdl_off_cond	offspring	adjusted	hdl	rs765875	T	C	T	C	-0.0121	-0.00406667	0.4808	0.487	FALSE	FALSE	FALSE	pKLBND	6	143185683	0.0023966	0.0897248	454845	TRUE	reported	6	143185683	0.0017	3e-12	690961	TRUE	reported	e94Gdj	1	TRUE
bmi	hdl_off_cond	offspring	adjusted	hdl	rs7683836	A	G	A	G	-0.0114	-0.00133333	0.5405	0.5536	FALSE	FALSE	FALSE	pKLBND	4	180167906	0.0023966	0.577975	454845	TRUE	reported	4	180167906	0.0017	6.3e-11	686968	TRUE	reported	e94Gdj	1	TRUE
bmi	hdl_off_cond	offspring	adjusted	hdl	rs7685048	T	C	T	C	-0.0101	-0.002	0.4654	0.4893	FALSE	FALSE	FALSE	pKLBND	4	95027784	0.0023966	0.40399	454845	TRUE	reported	4	95027784	0.0017	4.1e-09	692398	TRUE	reported	e94Gdj	1	TRUE
bmi	hdl_off_cond	offspring	adjusted	hdl	rs768840	A	G	A	G	0.0114	0.00393333	0.4183	0.4085	FALSE	FALSE	FALSE	pKLBND	14	73143457	0.00245823	0.109583	454845	TRUE	reported	14	73143457	0.0018	2e-10	677485	TRUE	reported	e94Gdj	1	TRUE
bmi	hdl_off_cond	offspring	adjusted	hdl	rs769449	A	G	A	G	-0.0254	-0.0238	0.1161	0.1238	FALSE	FALSE	FALSE	pKLBND	19	45410002	0.00364345	6.47776e-11	454845	TRUE	reported	19	45410002	0.0027	2.3e-20	566857	TRUE	reported	e94Gdj	1	TRUE
bmi	hdl_off_cond	offspring	adjusted	hdl	rs7694732	A	G	A	G	0.0099	-0.00226667	0.5622	0.5734	FALSE	FALSE	FALSE	pKLBND	4	115124089	0.0023966	0.344258	454845	TRUE	reported	4	115124089	0.0017	8.7e-09	690622	TRUE	reported	e94Gdj	1	TRUE
bmi	hdl_off_cond	offspring	adjusted	hdl	rs7703576	T	C	T	C	-0.0103	0.00226667	0.7115	0.6952	FALSE	FALSE	FALSE	pKLBND	5	144543996	0.00261648	0.386323	454845	TRUE	reported	5	144543996	0.0019	4.8e-08	690818	TRUE	reported	e94Gdj	1	TRUE
bmi	hdl_off_cond	offspring	adjusted	hdl	rs7704281	A	G	A	G	0.0271	-0.0102	0.04531	0.0495	FALSE	FALSE	FALSE	pKLBND	5	50591460	0.00565556	0.0713045	454845	TRUE	reported	5	50591460	0.0041	6.5e-11	788585	TRUE	reported	e94Gdj	1	TRUE
bmi	hdl_off_cond	offspring	adjusted	hdl	rs7715256	T	G	T	G	-0.0166	0.00173333	0.5781	0.5774	FALSE	FALSE	FALSE	pKLBND	5	153537893	0.0023966	0.469527	454845	TRUE	reported	5	153537893	0.0016	2.2e-24	795302	TRUE	reported	e94Gdj	1	TRUE
bmi	hdl_off_cond	offspring	adjusted	hdl	rs7724675	A	G	A	G	-0.0119	0.0014	0.2238	0.2114	FALSE	FALSE	FALSE	pKLBND	5	130440010	0.00295879	0.636094	454845	TRUE	reported	5	130440010	0.0021	9.5e-09	691968	TRUE	reported	e94Gdj	1	TRUE
bmi	hdl_off_cond	offspring	adjusted	hdl	rs7730004	T	C	T	C	0.0148	0.0002	0.6693	0.6639	FALSE	FALSE	FALSE	pKLBND	5	43191033	0.00255564	0.937623	454845	TRUE	reported	5	43191033	0.0018	9.1e-16	690164	TRUE	reported	e94Gdj	1	TRUE
bmi	hdl_off_cond	offspring	adjusted	hdl	rs7730898	A	G	A	G	0.0168	-0.0022	0.729	0.7201	FALSE	FALSE	FALSE	pKLBND	5	170459675	0.00267759	0.411285	454845	TRUE	reported	5	170459675	0.0018	4.5e-20	792975	TRUE	reported	e94Gdj	1	TRUE
bmi	hdl_off_cond	offspring	adjusted	hdl	rs774246	A	G	A	G	-0.0153	0.00386667	0.8556	0.8529	FALSE	FALSE	FALSE	pKLBND	7	26990816	0.00342371	0.258738	454845	TRUE	reported	7	26990816	0.0025	5.4e-10	690818	TRUE	reported	e94Gdj	1	TRUE
bmi	hdl_off_cond	offspring	adjusted	hdl	rs775724	A	G	A	G	0.0106	0.00173333	0.4122	0.4145	FALSE	FALSE	FALSE	pKLBND	3	77642438	0.0024951	0.487246	454845	TRUE	reported	3	77642438	0.0018	1.7e-09	681873	TRUE	reported	e94Gdj	1	TRUE
bmi	hdl_off_cond	offspring	adjusted	hdl	rs7761673	A	T	A	T	-0.0126	0.00486667	0.2058	0.1918	FALSE	TRUE	FALSE	pKLBND	6	70357368	0.00308134	0.114244	454845	TRUE	reported	6	70357368	0.0021	1.9e-09	691716	TRUE	reported	e94Gdj	1	TRUE
bmi	hdl_off_cond	offspring	adjusted	hdl	rs7780752	T	C	T	C	-0.0139	-0.0026	0.64	0.6691	FALSE	FALSE	FALSE	pKLBND	7	93241640	0.00255564	0.308983	454845	TRUE	reported	7	93241640	0.0018	1e-14	690830	TRUE	reported	e94Gdj	1	TRUE
bmi	hdl_off_cond	offspring	adjusted	hdl	rs7788008	A	G	A	G	-0.0157	0.00233333	0.4445	0.4289	FALSE	FALSE	FALSE	pKLBND	7	112972483	0.0023966	0.330254	454845	TRUE	reported	7	112972483	0.0017	1.1e-19	690410	TRUE	reported	e94Gdj	1	TRUE
bmi	hdl_off_cond	offspring	adjusted	hdl	rs7819514	A	G	A	G	-0.0107	0.00486667	0.3216	0.3398	FALSE	FALSE	FALSE	pKLBND	8	93204442	0.00255564	0.056873	454845	TRUE	reported	8	93204442	0.0018	5.7e-09	684955	TRUE	reported	e94Gdj	1	TRUE
bmi	hdl_off_cond	offspring	adjusted	hdl	rs7826312	T	C	T	C	-0.0104	-0.00193333	0.4121	0.4324	FALSE	FALSE	FALSE	pKLBND	8	32400115	0.00243488	0.427186	454845	TRUE	reported	8	32400115	0.0017	4.9e-10	785343	TRUE	reported	e94Gdj	1	TRUE
bmi	hdl_off_cond	offspring	adjusted	hdl	rs7844647	T	C	T	C	0.0123	-0.00433333	0.7319	0.7189	FALSE	FALSE	FALSE	pKLBND	8	34503776	0.00267759	0.105583	454845	TRUE	reported	8	34503776	0.0018	2.8e-11	793703	TRUE	reported	e94Gdj	1	TRUE
bmi	hdl_off_cond	offspring	adjusted	hdl	rs7869771	A	C	A	C	0.014	-0.000266667	0.7353	0.7463	FALSE	FALSE	FALSE	pKLBND	9	94180627	0.00273897	0.92244	454845	TRUE	reported	9	94180627	0.0019	4.9e-13	679436	TRUE	reported	e94Gdj	1	TRUE
bmi	hdl_off_cond	offspring	adjusted	hdl	rs7871866	C	G	C	G	0.0187	-0.000266667	0.1531	0.1739	FALSE	TRUE	FALSE	pKLBND	9	131027982	0.00317938	0.933157	454845	TRUE	reported	9	131027982	0.0024	2.3e-14	683494	TRUE	reported	e94Gdj	1	TRUE
bmi	hdl_off_cond	offspring	adjusted	hdl	rs7899106	A	G	A	G	-0.0331	-0.00106667	0.95223	0.9577	FALSE	FALSE	FALSE	pKLBND	10	87410904	0.00588186	0.856094	454845	TRUE	reported	10	87410904	0.0037	1e-18	793689	TRUE	reported	e94Gdj	1	TRUE
bmi	hdl_off_cond	offspring	adjusted	hdl	rs7903146	T	C	T	C	-0.0181	0.00206667	0.2912	0.2637	FALSE	FALSE	FALSE	pKLBND	10	114758349	0.00273897	0.450524	454845	TRUE	reported	10	114758349	0.0018	1.3e-23	795624	TRUE	reported	e94Gdj	1	TRUE
bmi	hdl_off_cond	offspring	adjusted	hdl	rs7925214	T	C	T	C	0.0147	-0.000133333	0.5133	0.5357	FALSE	FALSE	FALSE	pKLBND	11	130794253	0.0023966	0.955633	454845	TRUE	reported	11	130794253	0.0018	4.4e-17	677603	TRUE	reported	e94Gdj	1	TRUE
bmi	hdl_off_cond	offspring	adjusted	hdl	rs7933205	A	G	A	G	-0.0116	-0.0026	0.2115	0.213	FALSE	FALSE	FALSE	pKLBND	11	97831073	0.00295879	0.379543	454845	TRUE	reported	11	97831073	0.0021	3.2e-08	692432	TRUE	reported	e94Gdj	1	TRUE
bmi	hdl_off_cond	offspring	adjusted	hdl	rs7941030	T	C	T	C	-0.0112	-0.00813333	0.6141	0.5952	FALSE	FALSE	FALSE	pKLBND	11	122522375	0.0024951	0.00111521	454845	TRUE	reported	11	122522375	0.0017	2e-11	795457	TRUE	reported	e94Gdj	1	TRUE
bmi	hdl_off_cond	offspring	adjusted	hdl	rs7983065	T	C	T	C	-0.0148	0.000466667	0.4503	0.4732	FALSE	FALSE	FALSE	pKLBND	13	33380786	0.0023966	0.845612	454845	TRUE	reported	13	33380786	0.0017	8.9e-18	690924	TRUE	reported	e94Gdj	1	TRUE
bmi	hdl_off_cond	offspring	adjusted	hdl	rs8027205	C	G	C	G	0.0108	-0.00193333	0.6033	0.6046	FALSE	TRUE	FALSE	pKLBND	15	98280959	0.0024951	0.438427	454845	TRUE	reported	15	98280959	0.0018	1.4e-09	685725	TRUE	reported	e94Gdj	1	TRUE
bmi	hdl_off_cond	offspring	adjusted	hdl	rs8036040	A	C	A	C	0.0109	0.0018	0.4932	0.4637	FALSE	FALSE	FALSE	pKLBND	15	36402716	0.0023966	0.452613	454845	TRUE	reported	15	36402716	0.0017	2.7e-10	691068	TRUE	reported	e94Gdj	1	TRUE
bmi	hdl_off_cond	offspring	adjusted	hdl	rs8047395	A	G	A	G	0.0642	0.000866667	0.5061	0.5007	FALSE	FALSE	FALSE	pKLBND	16	53798523	0.0023966	0.717633	454845	TRUE	reported	16	53798523	0.0017	1e-200	788856	TRUE	reported	e94Gdj	1	TRUE
bmi	hdl_off_cond	offspring	adjusted	hdl	rs8065336	T	C	T	C	-0.012	0.000133333	0.3099	0.2791	FALSE	FALSE	FALSE	pKLBND	17	35064187	0.00267759	0.960285	454845	TRUE	reported	17	35064187	0.0019	1.9e-10	688722	TRUE	reported	e94Gdj	1	TRUE
bmi	hdl_off_cond	offspring	adjusted	hdl	rs806600	A	G	A	G	0.0095	-0.00373333	0.525	0.5704	FALSE	FALSE	FALSE	pKLBND	5	172914939	0.00245823	0.128836	454845	TRUE	reported	5	172914939	0.0017	3.3e-08	691791	TRUE	reported	e94Gdj	1	TRUE
bmi	hdl_off_cond	offspring	adjusted	hdl	rs8097672	A	T	A	T	-0.02	-0.00286667	0.8472	0.8398	FALSE	TRUE	FALSE	pKLBND	18	1839601	0.00330111	0.385179	454845	TRUE	reported	18	1839601	0.0025	8.4e-16	686063	TRUE	reported	e94Gdj	1	TRUE
bmi	hdl_off_cond	offspring	adjusted	hdl	rs8123881	A	G	A	G	-0.0196	0.0004	0.8701	0.8293	FALSE	FALSE	FALSE	pKLBND	20	15819495	0.00328056	0.902954	454845	TRUE	reported	20	15819495	0.0024	4.4e-16	793018	TRUE	reported	e94Gdj	1	TRUE
bmi	hdl_off_cond	offspring	adjusted	hdl	rs818524	T	C	T	C	-0.0106	0.000866667	0.3061	0.3058	FALSE	FALSE	FALSE	pKLBND	1	85201228	0.00261648	0.740468	454845	TRUE	reported	1	85201228	0.0019	3.4e-08	670078	TRUE	reported	e94Gdj	1	TRUE
bmi	hdl_off_cond	offspring	adjusted	hdl	rs8192675	T	C	T	C	-0.0152	0.00486667	0.7112	0.6891	FALSE	FALSE	FALSE	pKLBND	3	170724883	0.00261648	0.0628845	454845	TRUE	reported	3	170724883	0.0018	1.4e-17	795515	TRUE	reported	e94Gdj	1	TRUE
bmi	hdl_off_cond	offspring	adjusted	hdl	rs825688	T	C	T	C	-0.0095	0.00866667	0.456	0.4543	FALSE	FALSE	FALSE	pKLBND	16	73595718	0.0023966	0.000298913	454845	TRUE	reported	16	73595718	0.0017	4.7e-08	686144	TRUE	reported	e94Gdj	1	TRUE
bmi	hdl_off_cond	offspring	adjusted	hdl	rs845084	A	G	A	G	0.014	-0.006	0.2678	0.2726	FALSE	FALSE	FALSE	pKLBND	10	125220036	0.00267759	0.0250378	454845	TRUE	reported	10	125220036	0.002	1.3e-12	685413	TRUE	reported	e94Gdj	1	TRUE
bmi	hdl_off_cond	offspring	adjusted	hdl	rs852056	T	C	T	C	0.0128	-0.00333333	0.2416	0.228	FALSE	FALSE	FALSE	pKLBND	20	17102860	0.00283721	0.24005	454845	TRUE	reported	20	17102860	0.002	1.8e-10	691874	TRUE	reported	e94Gdj	1	TRUE
bmi	hdl_off_cond	offspring	adjusted	hdl	rs865809	A	G	A	G	0.0127	-0.00613333	0.2322	0.2339	FALSE	FALSE	FALSE	pKLBND	3	183997735	0.00283721	0.0306378	454845	TRUE	reported	3	183997735	0.002	5.4e-10	689186	TRUE	reported	e94Gdj	1	TRUE
bmi	hdl_off_cond	offspring	adjusted	hdl	rs872281	T	C	T	C	-0.0151	0.00486667	0.1728	0.2051	FALSE	FALSE	FALSE	pKLBND	14	40834177	0.00305862	0.11158	454845	TRUE	reported	14	40834177	0.0023	4.7e-11	685310	TRUE	reported	e94Gdj	1	TRUE
bmi	hdl_off_cond	offspring	adjusted	hdl	rs876605	A	G	A	G	0.0108	-0.000133333	0.2648	0.2725	FALSE	FALSE	FALSE	pKLBND	5	77801359	0.00273897	0.961174	454845	TRUE	reported	5	77801359	0.002	3.4e-08	692586	TRUE	reported	e94Gdj	1	TRUE
bmi	hdl_off_cond	offspring	adjusted	hdl	rs889398	T	C	T	C	-0.0196	0.00153333	0.4247	0.4336	FALSE	FALSE	FALSE	pKLBND	16	69556715	0.00245823	0.532788	454845	TRUE	reported	16	69556715	0.0016	1.3e-32	789694	TRUE	reported	e94Gdj	1	TRUE
bmi	hdl_off_cond	offspring	adjusted	hdl	rs895330	C	G	C	G	0.0201	-0.00413333	0.8076	0.7771	FALSE	TRUE	FALSE	pKLBND	19	4060707	0.00289787	0.153772	454845	TRUE	reported	19	4060707	0.0023	5.5e-19	684271	TRUE	reported	e94Gdj	1	TRUE
bmi	hdl_off_cond	offspring	adjusted	hdl	rs901630	T	C	T	C	-0.0146	0.00306667	0.3973	0.3749	FALSE	FALSE	FALSE	pKLBND	6	98539519	0.0024951	0.219043	454845	TRUE	reported	6	98539519	0.0017	1.9e-18	794597	TRUE	reported	e94Gdj	1	TRUE
bmi	hdl_off_cond	offspring	adjusted	hdl	rs902695	A	G	A	G	-0.0103	-0.00326667	0.4798	0.4299	FALSE	FALSE	FALSE	pKLBND	2	113955074	0.0023966	0.172868	454845	TRUE	reported	2	113955074	0.0017	2.2e-09	678635	TRUE	reported	e94Gdj	1	TRUE
bmi	hdl_off_cond	offspring	adjusted	hdl	rs9288754	T	C	T	C	-0.0096	0.00246667	0.4116	0.4477	FALSE	FALSE	FALSE	pKLBND	3	194825090	0.0023966	0.303368	454845	TRUE	reported	3	194825090	0.0017	4.1e-08	689170	TRUE	reported	e94Gdj	1	TRUE
bmi	hdl_off_cond	offspring	adjusted	hdl	rs9294260	A	G	A	G	0.0147	-0.00433333	0.4731	0.4863	FALSE	FALSE	FALSE	pKLBND	6	83433228	0.0023966	0.0705878	454845	TRUE	reported	6	83433228	0.0016	1.8e-19	783533	TRUE	reported	e94Gdj	1	TRUE
bmi	hdl_off_cond	offspring	adjusted	hdl	rs9300422	A	G	A	G	0.0103	-0.00366667	0.3097	0.2997	FALSE	FALSE	FALSE	pKLBND	13	98223320	0.00261648	0.161102	454845	TRUE	reported	13	98223320	0.0018	4e-09	795011	TRUE	reported	e94Gdj	1	TRUE
bmi	hdl_off_cond	offspring	adjusted	hdl	rs930295	A	C	A	C	0.0211	-0.0028	0.1583	0.1714	FALSE	FALSE	FALSE	pKLBND	2	50233352	0.00317938	0.378494	454845	TRUE	reported	2	50233352	0.0023	1e-19	690522	TRUE	reported	e94Gdj	1	TRUE
bmi	hdl_off_cond	offspring	adjusted	hdl	rs9304665	A	T	A	T	0.0229	-0.0032	0.7633	0.7694	FALSE	TRUE	FALSE	pKLBND	19	47602577	0.00289787	0.269481	454845	TRUE	reported	19	47602577	0.002	2.9e-29	689470	TRUE	reported	e94Gdj	1	TRUE
bmi	hdl_off_cond	offspring	adjusted	hdl	rs934224	T	C	T	C	0.0107	-0.000133333	0.7399	0.7612	FALSE	FALSE	FALSE	pKLBND	2	16613889	0.00280058	0.962028	454845	TRUE	reported	2	16613889	0.002	4.7e-08	692568	TRUE	reported	e94Gdj	1	TRUE
bmi	hdl_off_cond	offspring	adjusted	hdl	rs9362662	A	G	A	G	0.0112	-0.0072	0.4799	0.4812	FALSE	FALSE	FALSE	pKLBND	6	90296588	0.0023966	0.00266227	454845	TRUE	reported	6	90296588	0.0017	1.2e-10	683953	TRUE	reported	e94Gdj	1	TRUE
bmi	hdl_off_cond	offspring	adjusted	hdl	rs9367368	T	C	T	C	0.0121	0.0012	0.6967	0.6647	FALSE	FALSE	FALSE	pKLBND	6	13189275	0.00255564	0.638677	454845	TRUE	reported	6	13189275	0.0018	1e-11	786723	TRUE	reported	e94Gdj	1	TRUE
bmi	hdl_off_cond	offspring	adjusted	hdl	rs9375702	T	C	T	C	-0.0115	-0.00213333	0.705	0.6856	FALSE	FALSE	FALSE	pKLBND	6	130384187	0.00255564	0.403856	454845	TRUE	reported	6	130384187	0.0019	7.9e-10	690564	TRUE	reported	e94Gdj	1	TRUE
bmi	hdl_off_cond	offspring	adjusted	hdl	rs9382285	A	G	A	G	-0.023	-0.00453333	0.95387	0.9578	FALSE	FALSE	FALSE	pKLBND	6	53958294	0.00597868	0.448301	454845	TRUE	reported	6	53958294	0.0042	3.9e-08	689207	TRUE	reported	e94Gdj	1	TRUE
bmi	hdl_off_cond	offspring	adjusted	hdl	rs9408882	A	G	A	G	-0.0093	0.0006	0.4594	0.4837	FALSE	FALSE	FALSE	pKLBND	9	118664402	0.0023966	0.802313	454845	TRUE	reported	9	118664402	0.0016	1.3e-08	794283	TRUE	reported	e94Gdj	1	TRUE
bmi	hdl_off_cond	offspring	adjusted	hdl	rs9458814	T	C	T	C	-0.0115	0.00593333	0.7668	0.7579	FALSE	FALSE	FALSE	pKLBND	6	163771305	0.00283721	0.0365054	454845	TRUE	reported	6	163771305	0.002	1.8e-08	689369	TRUE	reported	e94Gdj	1	TRUE
bmi	hdl_off_cond	offspring	adjusted	hdl	rs946824	T	C	T	C	0.0206	-0.0076	0.141	0.1118	FALSE	FALSE	FALSE	pKLBND	1	243684019	0.00382766	0.0470838	454845	TRUE	reported	1	243684019	0.0026	1.1e-15	689849	TRUE	reported	e94Gdj	1	TRUE
bmi	hdl_off_cond	offspring	adjusted	hdl	rs947612	A	G	A	G	-0.0116	0.00426667	0.7516	0.7565	FALSE	FALSE	FALSE	pKLBND	6	73738661	0.00277683	0.12441	454845	TRUE	reported	6	73738661	0.002	5.6e-09	692596	TRUE	reported	e94Gdj	1	TRUE
bmi	hdl_off_cond	offspring	adjusted	hdl	rs9478496	T	C	T	C	-0.0152	0.00466667	0.8347	0.8302	FALSE	FALSE	FALSE	pKLBND	6	154333183	0.00317938	0.142161	454845	TRUE	reported	6	154333183	0.0023	5.5e-11	688891	TRUE	reported	e94Gdj	1	TRUE
bmi	hdl_off_cond	offspring	adjusted	hdl	rs9522285	A	G	A	G	0.0127	-0.0002	0.4143	0.444	FALSE	FALSE	FALSE	pKLBND	13	112230701	0.0023966	0.933492	454845	TRUE	reported	13	112230701	0.0017	2.5e-13	690681	TRUE	reported	e94Gdj	1	TRUE
bmi	hdl_off_cond	offspring	adjusted	hdl	rs9527895	T	C	T	C	-0.0165	0.00326667	0.8371	0.8652	FALSE	FALSE	FALSE	pKLBND	13	59367767	0.0034853	0.34862	454845	TRUE	reported	13	59367767	0.0023	5.4e-13	689933	TRUE	reported	e94Gdj	1	TRUE
bmi	hdl_off_cond	offspring	adjusted	hdl	rs9569777	T	G	T	G	-0.0192	0.0028	0.1711	0.1845	FALSE	FALSE	FALSE	pKLBND	13	58484786	0.00311887	0.369314	454845	TRUE	reported	13	58484786	0.0022	4.6e-19	794498	TRUE	reported	e94Gdj	1	TRUE
bmi	hdl_off_cond	offspring	adjusted	hdl	rs9599161	T	C	T	C	0.01	0.00293333	0.5875	0.5962	FALSE	FALSE	FALSE	pKLBND	13	67434016	0.0024951	0.23974	454845	TRUE	reported	13	67434016	0.0017	1.7e-09	789321	TRUE	reported	e94Gdj	1	TRUE
bmi	hdl_off_cond	offspring	adjusted	hdl	rs9615905	T	C	T	C	0.011	-0.00446667	0.45	0.4403	FALSE	FALSE	FALSE	pKLBND	22	48875699	0.0023966	0.0623562	454845	TRUE	reported	22	48875699	0.0017	2.7e-10	690274	TRUE	reported	e94Gdj	1	TRUE
bmi	hdl_off_cond	offspring	adjusted	hdl	rs962273	T	C	T	C	-0.0137	0.000533333	0.2943	0.2615	FALSE	FALSE	FALSE	pKLBND	17	46978353	0.00273897	0.845612	454845	TRUE	reported	17	46978353	0.0019	2.6e-13	692594	TRUE	reported	e94Gdj	1	TRUE
bmi	hdl_off_cond	offspring	adjusted	hdl	rs962796	T	C	T	C	0.0148	0.00126667	0.2052	0.2254	FALSE	FALSE	FALSE	pKLBND	13	54385284	0.00283721	0.655274	454845	TRUE	reported	13	54385284	0.0022	5.9e-12	692479	TRUE	reported	e94Gdj	1	TRUE
bmi	hdl_off_cond	offspring	adjusted	hdl	rs9688431	T	C	T	C	0.0231	0.00546667	0.93966	0.9368	FALSE	FALSE	FALSE	pKLBND	6	73922654	0.0049902	0.273306	454845	TRUE	reported	6	73922654	0.0035	2.4e-11	789356	TRUE	reported	e94Gdj	1	TRUE
bmi	hdl_off_cond	offspring	adjusted	hdl	rs977747	T	G	T	G	0.0169	0.00173333	0.4051	0.4017	FALSE	FALSE	FALSE	pKLBND	1	47684677	0.00245823	0.480739	454845	TRUE	reported	1	47684677	0.0017	1.3e-24	793546	TRUE	reported	e94Gdj	1	TRUE
bmi	hdl_off_cond	offspring	adjusted	hdl	rs9783858	T	C	T	C	0.0091	6.66667e-05	0.5191	0.4879	FALSE	FALSE	FALSE	pKLBND	18	42534584	0.0023966	0.977808	454845	TRUE	reported	18	42534584	0.0017	3.3e-08	770874	TRUE	reported	e94Gdj	1	TRUE
bmi	hdl_off_cond	offspring	adjusted	hdl	rs9806742	A	G	A	G	0.0208	0.00486667	0.8826	0.8903	FALSE	FALSE	FALSE	pKLBND	15	73051219	0.00376608	0.196275	454845	TRUE	reported	15	73051219	0.0026	1.4e-15	692509	TRUE	reported	e94Gdj	1	TRUE
bmi	hdl_off_cond	offspring	adjusted	hdl	rs9816226	A	T	A	T	-0.0323	-0.0116667	0.1801	0.1824	FALSE	TRUE	FALSE	pKLBND	3	185834499	0.00308134	0.000152947	454845	TRUE	reported	3	185834499	0.0021	1.6e-52	778333	TRUE	reported	e94Gdj	1	TRUE
bmi	hdl_off_cond	offspring	adjusted	hdl	rs9827823	T	C	T	C	0.0193	-0.00513333	0.8511	0.879	FALSE	FALSE	FALSE	pKLBND	3	84221774	0.00360903	0.154922	454845	TRUE	reported	3	84221774	0.0024	1.2e-15	691925	TRUE	reported	e94Gdj	1	TRUE
bmi	hdl_off_cond	offspring	adjusted	hdl	rs9845966	T	G	T	G	0.0105	0.0034	0.4521	0.4598	FALSE	FALSE	FALSE	pKLBND	3	13433158	0.0023966	0.155993	454845	TRUE	reported	3	13433158	0.0017	2.5e-10	778076	TRUE	reported	e94Gdj	1	TRUE
bmi	hdl_off_cond	offspring	adjusted	hdl	rs987237	A	G	A	G	-0.0409	-0.004	0.8197	0.8251	FALSE	FALSE	FALSE	pKLBND	6	50803050	0.00317938	0.208354	454845	TRUE	reported	6	50803050	0.0021	9.3e-84	795612	TRUE	reported	e94Gdj	1	TRUE
bmi	hdl_off_cond	offspring	adjusted	hdl	rs9926784	T	C	T	C	0.0258	-0.0046	0.8178	0.8286	FALSE	FALSE	FALSE	pKLBND	16	19941968	0.00324013	0.155697	454845	TRUE	reported	16	19941968	0.0021	9.9e-35	789617	TRUE	reported	e94Gdj	1	TRUE
bmi	hdl_off_cond	offspring	adjusted	hdl	rs9927848	A	C	A	C	-0.0122	0.0042	0.7326	0.7357	FALSE	FALSE	FALSE	pKLBND	16	23833071	0.00273897	0.125171	454845	TRUE	reported	16	23833071	0.002	6.4e-10	687060	TRUE	reported	e94Gdj	1	TRUE
bmi	hdl_off_cond	offspring	adjusted	hdl	rs9951619	T	G	T	G	-0.0156	-0.000533333	0.2357	0.2173	FALSE	FALSE	FALSE	pKLBND	18	56882326	0.00295879	0.856953	454845	TRUE	reported	18	56882326	0.002	1.4e-15	772643	TRUE	reported	e94Gdj	1	TRUE
bmi	hdl_off_cond	offspring	adjusted	hdl	rs998732	A	G	A	G	0.0171	0.00133333	0.8422	0.8461	FALSE	FALSE	FALSE	pKLBND	19	19378671	0.00330111	0.686283	454845	TRUE	reported	19	19378671	0.0022	2e-14	793852	TRUE	reported	e94Gdj	1	TRUE
bmi	hdl_off_cond	offspring	adjusted	hdl	rs9989141	T	C	T	C	0.0162	-0.0066	0.6387	0.6516	FALSE	FALSE	FALSE	pKLBND	14	94006257	0.00255564	0.00980805	454845	TRUE	reported	14	94006257	0.0017	3.6e-21	752768	TRUE	reported	e94Gdj	1	TRUE
bmi	hdl_off_cond	offspring	adjusted	hdl	rs999889	A	G	A	G	-0.0108	0.000666667	0.2818	0.2577	FALSE	FALSE	FALSE	pKLBND	10	84279949	0.00273897	0.807695	454845	TRUE	reported	10	84279949	0.0019	1.4e-08	690572	TRUE	reported	e94Gdj	1	TRUE
bmi	whr_pat_cond	paternal	adjusted	whr	rs10132280	A	C	A	C	-0.0223	0.000733333	0.3017	0.2922	FALSE	FALSE	FALSE	Pud06M	14	25928179	0.00106199	0.489861	22564	TRUE	reported	14	25928179	0.0018	5.6e-35	786578	TRUE	reported	e94Gdj	1	TRUE
bmi	whr_pat_cond	paternal	adjusted	whr	rs10169594	T	C	T	C	-0.0121	-0.000133333	0.6404	0.6439	FALSE	FALSE	FALSE	Pud06M	2	41637688	0.00106199	0.900087	22564	TRUE	reported	2	41637688	0.0018	2e-11	685712	TRUE	reported	e94Gdj	1	TRUE
bmi	whr_pat_cond	paternal	adjusted	whr	rs10182181	A	G	A	G	-0.0325	-0.000866667	0.5247	0.4943	FALSE	FALSE	FALSE	Pud06M	2	25150296	0.000928951	0.350845	22564	TRUE	reported	2	25150296	0.0016	6.7e-90	792111	TRUE	reported	e94Gdj	1	TRUE
bmi	whr_pat_cond	paternal	adjusted	whr	rs10192119	T	G	T	G	-0.0166	0.001	0.8327	0.8505	FALSE	FALSE	FALSE	Pud06M	2	164581241	0.0014592	0.493151	22564	TRUE	reported	2	164581241	0.0022	3e-14	795369	TRUE	reported	e94Gdj	1	TRUE
bmi	whr_pat_cond	paternal	adjusted	whr	rs10197031	T	C	T	C	-0.0166	-0.000266667	0.7166	0.692	FALSE	FALSE	FALSE	Pud06M	2	105454590	0.00106199	0.801735	22564	TRUE	reported	2	105454590	0.0019	1.9e-18	691479	TRUE	reported	e94Gdj	1	TRUE
bmi	whr_pat_cond	paternal	adjusted	whr	rs10247983	A	G	A	G	0.0201	0.000133333	0.9213	0.9255	FALSE	FALSE	FALSE	Pud06M	7	114590228	0.0018571	0.942764	22564	TRUE	reported	7	114590228	0.0033	1.7e-09	672411	TRUE	reported	e94Gdj	1	TRUE
bmi	whr_pat_cond	paternal	adjusted	whr	rs10248136	T	C	T	C	-0.0097	0.0012	0.5142	0.523	FALSE	FALSE	FALSE	Pud06M	7	39077397	0.000928951	0.196433	22564	TRUE	reported	7	39077397	0.0017	2e-08	686892	TRUE	reported	e94Gdj	1	TRUE
bmi	whr_pat_cond	paternal	adjusted	whr	rs10269783	A	G	A	G	0.0133	6.66667e-05	0.3896	0.3919	FALSE	FALSE	FALSE	Pud06M	7	49616203	0.00106199	0.949945	22564	TRUE	reported	7	49616203	0.0017	1.4e-15	790551	TRUE	reported	e94Gdj	1	TRUE
bmi	whr_pat_cond	paternal	adjusted	whr	rs10478110	A	C	A	C	-0.01	-0.0002	0.5652	0.5648	FALSE	FALSE	FALSE	Pud06M	5	112445734	0.000928951	0.829536	22564	TRUE	reported	5	112445734	0.0017	9.6e-09	680441	TRUE	reported	e94Gdj	1	TRUE
bmi	whr_pat_cond	paternal	adjusted	whr	rs1048932	A	C	A	C	-0.016	6.66667e-05	0.4162	0.4188	FALSE	FALSE	FALSE	Pud06M	11	115044850	0.00106199	0.949945	22564	TRUE	reported	11	115044850	0.0017	3.8e-22	795167	TRUE	reported	e94Gdj	1	TRUE
bmi	whr_pat_cond	paternal	adjusted	whr	rs10492229	T	C	T	C	0.0142	0.00286667	0.2268	0.2401	FALSE	FALSE	FALSE	Pud06M	12	110602173	0.00119389	0.0163448	22564	TRUE	reported	12	110602173	0.0019	7.7e-14	794845	TRUE	reported	e94Gdj	1	TRUE
bmi	whr_pat_cond	paternal	adjusted	whr	rs10510419	T	G	T	G	-0.0177	-0.0032	0.1416	0.1363	FALSE	FALSE	FALSE	Pud06M	3	12426936	0.0014592	0.0283088	22564	TRUE	reported	3	12426936	0.0023	2.2e-14	789318	TRUE	reported	e94Gdj	1	TRUE
bmi	whr_pat_cond	paternal	adjusted	whr	rs10518694	A	C	A	C	0.0146	0.00106667	0.1424	0.1191	FALSE	FALSE	FALSE	Pud06M	15	53072673	0.00159203	0.502855	22564	TRUE	reported	15	53072673	0.0025	3.3e-09	690554	TRUE	reported	e94Gdj	1	TRUE
bmi	whr_pat_cond	paternal	adjusted	whr	rs1064213	A	G	A	G	0.012	-0.000466667	0.492	0.4903	FALSE	FALSE	FALSE	Pud06M	2	198950240	0.000928951	0.615415	22564	TRUE	reported	2	198950240	0.0017	2.4e-12	692576	TRUE	reported	e94Gdj	1	TRUE
bmi	whr_pat_cond	paternal	adjusted	whr	rs10733051	A	G	A	G	0.0097	-0.0008	0.5198	0.5008	FALSE	FALSE	FALSE	Pud06M	1	167280354	0.000928951	0.389135	22564	TRUE	reported	1	167280354	0.0016	2.9e-09	781928	TRUE	reported	e94Gdj	1	TRUE
bmi	whr_pat_cond	paternal	adjusted	whr	rs10741329	A	G	A	G	0.011	0.00146667	0.681	0.691	FALSE	FALSE	FALSE	Pud06M	11	89997796	0.00106199	0.167261	22564	TRUE	reported	11	89997796	0.0019	4e-09	689543	TRUE	reported	e94Gdj	1	TRUE
bmi	whr_pat_cond	paternal	adjusted	whr	rs10742752	T	C	T	C	-0.0124	-0.0002	0.3841	0.3787	FALSE	FALSE	FALSE	Pud06M	11	45438374	0.00106199	0.850621	22564	TRUE	reported	11	45438374	0.0017	1.1e-13	792704	TRUE	reported	e94Gdj	1	TRUE
bmi	whr_pat_cond	paternal	adjusted	whr	rs10747488	A	C	A	C	-0.0123	-0.000266667	0.7601	0.7581	FALSE	FALSE	FALSE	Pud06M	1	98299475	0.00119389	0.823255	22564	TRUE	reported	1	98299475	0.002	1.2e-09	689295	TRUE	reported	e94Gdj	1	TRUE
bmi	whr_pat_cond	paternal	adjusted	whr	rs1075901	T	C	T	C	-0.0121	-0.0008	0.4361	0.4443	FALSE	FALSE	FALSE	Pud06M	17	15943910	0.00106199	0.451266	22564	TRUE	reported	17	15943910	0.0016	1.2e-13	794789	TRUE	reported	e94Gdj	1	TRUE
bmi	whr_pat_cond	paternal	adjusted	whr	rs10768994	T	C	T	C	0.0114	0	0.5663	0.5788	FALSE	FALSE	FALSE	Pud06M	11	43936945	0.00106199	1	22564	TRUE	reported	11	43936945	0.0017	6.4e-12	791685	TRUE	reported	e94Gdj	1	TRUE
bmi	whr_pat_cond	paternal	adjusted	whr	rs10795422	A	G	A	G	-0.0139	0	0.3095	0.3067	FALSE	FALSE	FALSE	Pud06M	10	16759312	0.00106199	1	22564	TRUE	reported	10	16759312	0.0019	9.3e-14	692108	TRUE	reported	e94Gdj	1	TRUE
bmi	whr_pat_cond	paternal	adjusted	whr	rs10811871	A	G	A	G	0.0108	-0.000466667	0.6171	0.6084	FALSE	FALSE	FALSE	Pud06M	9	23200766	0.00106199	0.660351	22564	TRUE	reported	9	23200766	0.0018	1.6e-09	686376	TRUE	reported	e94Gdj	1	TRUE
bmi	whr_pat_cond	paternal	adjusted	whr	rs10824218	A	T	A	T	0.0122	0.000933333	0.5522	0.5678	FALSE	TRUE	TRUE	Pud06M	10	76421216	0.000928951	0.315033	22564	TRUE	reported	10	76421216	0.0018	7.2e-12	669278	TRUE	reported	e94Gdj	1	TRUE
bmi	whr_pat_cond	paternal	adjusted	whr	rs10824345	T	C	T	C	0.0105	0.00133333	0.5056	0.5411	FALSE	FALSE	FALSE	Pud06M	10	77630565	0.00106199	0.209294	22564	TRUE	reported	10	77630565	0.0017	9.2e-10	689577	TRUE	reported	e94Gdj	1	TRUE
bmi	whr_pat_cond	paternal	adjusted	whr	rs10827649	A	G	A	G	-0.0094	0.000866667	0.5723	0.5648	FALSE	FALSE	FALSE	Pud06M	10	19909770	0.00106199	0.414454	22564	TRUE	reported	10	19909770	0.0016	9.1e-09	790591	TRUE	reported	e94Gdj	1	TRUE
bmi	whr_pat_cond	paternal	adjusted	whr	rs10832778	C	G	C	G	-0.0125	0	0.3778	0.4242	FALSE	TRUE	TRUE	Pud06M	11	17394073	0.00106199	1	22564	TRUE	reported	11	17394073	0.0017	1.3e-13	783042	TRUE	reported	e94Gdj	1	TRUE
bmi	whr_pat_cond	paternal	adjusted	whr	rs10842166	T	C	T	C	0.0109	0.000733333	0.7423	0.7385	FALSE	FALSE	FALSE	Pud06M	12	23570176	0.00119389	0.539056	22564	TRUE	reported	12	23570176	0.002	4e-08	689273	TRUE	reported	e94Gdj	1	TRUE
bmi	whr_pat_cond	paternal	adjusted	whr	rs10842240	C	G	C	G	0.0218	-0.0004	0.1158	0.1029	FALSE	TRUE	FALSE	Pud06M	12	24060075	0.00172493	0.816621	22564	TRUE	reported	12	24060075	0.0027	3.1e-16	691476	TRUE	reported	e94Gdj	1	TRUE
bmi	whr_pat_cond	paternal	adjusted	whr	rs10867256	T	C	T	C	-0.0118	-0.000333333	0.553	0.5822	FALSE	FALSE	FALSE	Pud06M	9	81367391	0.00106199	0.753614	22564	TRUE	reported	9	81367391	0.0017	8.7e-12	689493	TRUE	reported	e94Gdj	1	TRUE
bmi	whr_pat_cond	paternal	adjusted	whr	rs10878946	T	C	T	C	-0.0141	0.0018	0.714	0.7241	FALSE	FALSE	FALSE	Pud06M	12	69642315	0.00106148	0.0899343	22564	TRUE	reported	12	69642315	0.0019	3.6e-13	685707	TRUE	reported	e94Gdj	1	TRUE
bmi	whr_pat_cond	paternal	adjusted	whr	rs10915840	A	G	A	G	-0.0118	-0.0008	0.283	0.2398	FALSE	FALSE	FALSE	Pud06M	1	225668524	0.00119389	0.502806	22564	TRUE	reported	1	225668524	0.0019	1.3e-09	684857	TRUE	reported	e94Gdj	1	TRUE
bmi	whr_pat_cond	paternal	adjusted	whr	rs10920678	A	G	A	G	0.0155	0.0014	0.4291	0.4365	FALSE	FALSE	FALSE	Pud06M	1	190239907	0.00106199	0.187408	22564	TRUE	reported	1	190239907	0.0016	1.5e-21	788624	TRUE	reported	e94Gdj	1	TRUE
bmi	whr_pat_cond	paternal	adjusted	whr	rs10938397	A	G	A	G	-0.0324	-0.00106667	0.5683	0.5985	FALSE	FALSE	FALSE	Pud06M	4	45182527	0.00106199	0.315182	22564	TRUE	reported	4	45182527	0.0016	3.4e-86	793518	TRUE	reported	e94Gdj	1	TRUE
bmi	whr_pat_cond	paternal	adjusted	whr	rs10942267	A	G	A	G	0.0156	0.000133333	0.6912	0.7226	FALSE	FALSE	FALSE	Pud06M	5	80841914	0.00106199	0.900087	22564	TRUE	reported	5	80841914	0.0019	3.9e-17	689084	TRUE	reported	e94Gdj	1	TRUE
bmi	whr_pat_cond	paternal	adjusted	whr	rs10953740	A	G	A	G	0.0153	-0.00113333	0.4466	0.4805	FALSE	FALSE	FALSE	Pud06M	7	113460282	0.00106199	0.285889	22564	TRUE	reported	7	113460282	0.0017	1e-18	684419	TRUE	reported	e94Gdj	1	TRUE
bmi	whr_pat_cond	paternal	adjusted	whr	rs10962550	C	G	C	G	0.0182	0.000866667	0.1801	0.177	FALSE	TRUE	FALSE	Pud06M	9	16720329	0.00132648	0.513524	22564	TRUE	reported	9	16720329	0.0022	6.2e-16	690579	TRUE	reported	e94Gdj	1	TRUE
bmi	whr_pat_cond	paternal	adjusted	whr	rs10968114	A	C	A	C	0.0113	0.0006	0.5319	0.556	FALSE	FALSE	FALSE	Pud06M	9	27800007	0.00106199	0.572088	22564	TRUE	reported	9	27800007	0.0017	6.1e-11	686025	TRUE	reported	e94Gdj	1	TRUE
bmi	whr_pat_cond	paternal	adjusted	whr	rs10971709	T	C	T	C	0.0132	0.0014	0.2062	0.2165	FALSE	FALSE	FALSE	Pud06M	9	33804813	0.00119389	0.240939	22564	TRUE	reported	9	33804813	0.0021	6.2e-10	688312	TRUE	reported	e94Gdj	1	TRUE
bmi	whr_pat_cond	paternal	adjusted	whr	rs10975933	C	G	C	G	0.0122	-0.0002	0.6556	0.6629	FALSE	TRUE	FALSE	Pud06M	9	6954557	0.00106199	0.850621	22564	TRUE	reported	9	6954557	0.0018	2.7e-11	683622	TRUE	reported	e94Gdj	1	TRUE
bmi	whr_pat_cond	paternal	adjusted	whr	rs10984756	C	G	C	G	-0.0174	-0.000666667	0.8952	0.8939	FALSE	TRUE	FALSE	Pud06M	9	122651784	0.00159203	0.675397	22564	TRUE	reported	9	122651784	0.0029	1.1e-09	689917	TRUE	reported	e94Gdj	1	TRUE
bmi	whr_pat_cond	paternal	adjusted	whr	rs11030618	T	C	T	C	0.011	0.0016	0.5679	0.5734	FALSE	FALSE	FALSE	Pud06M	11	29243293	0.00106199	0.13191	22564	TRUE	reported	11	29243293	0.0017	2.4e-10	690005	TRUE	reported	e94Gdj	1	TRUE
bmi	whr_pat_cond	paternal	adjusted	whr	rs11066188	A	G	A	G	-0.012	0.0004	0.4181	0.4152	FALSE	FALSE	FALSE	Pud06M	12	112610714	0.00106199	0.706432	22564	TRUE	reported	12	112610714	0.0017	8.1e-13	792755	TRUE	reported	e94Gdj	1	TRUE
bmi	whr_pat_cond	paternal	adjusted	whr	rs11084553	A	G	A	G	0.021	-0.004	0.8482	0.8457	FALSE	FALSE	FALSE	Pud06M	19	31019780	0.00132648	0.00256548	22564	TRUE	reported	19	31019780	0.0024	1.8e-18	691103	TRUE	reported	e94Gdj	1	TRUE
bmi	whr_pat_cond	paternal	adjusted	whr	rs11105839	A	T	A	T	-0.0109	-0.000333333	0.3799	0.3852	FALSE	TRUE	FALSE	Pud06M	12	91237920	0.00106199	0.753614	22564	TRUE	reported	12	91237920	0.0017	1.1e-10	781573	TRUE	reported	e94Gdj	1	TRUE
bmi	whr_pat_cond	paternal	adjusted	whr	rs11115176	T	C	T	C	0.0121	0.00173333	0.7601	0.7732	FALSE	FALSE	FALSE	Pud06M	12	82465797	0.00119389	0.146545	22564	TRUE	reported	12	82465797	0.0019	2e-10	792384	TRUE	reported	e94Gdj	1	TRUE
bmi	whr_pat_cond	paternal	adjusted	whr	rs11118308	A	G	A	G	0.0101	0.00226667	0.5297	0.566	FALSE	FALSE	FALSE	Pud06M	1	219633869	0.00106199	0.0328129	22564	TRUE	reported	1	219633869	0.0016	4.8e-10	794625	TRUE	reported	e94Gdj	1	TRUE
bmi	whr_pat_cond	paternal	adjusted	whr	rs11129661	T	C	T	C	0.0124	-0.000933333	0.2112	0.2175	FALSE	FALSE	FALSE	Pud06M	3	35696026	0.00119389	0.434355	22564	TRUE	reported	3	35696026	0.0021	5.4e-09	689165	TRUE	reported	e94Gdj	1	TRUE
bmi	whr_pat_cond	paternal	adjusted	whr	rs11150911	A	C	A	C	0.0133	0.001	0.2809	0.2906	FALSE	FALSE	FALSE	Pud06M	18	73498528	0.00106148	0.346152	22564	TRUE	reported	18	73498528	0.0018	4.7e-13	781716	TRUE	reported	e94Gdj	1	TRUE
bmi	whr_pat_cond	paternal	adjusted	whr	rs11165643	T	C	T	C	0.0206	-0.000133333	0.5828	0.572	FALSE	FALSE	FALSE	Pud06M	1	96924097	0.00106199	0.900087	22564	TRUE	reported	1	96924097	0.0017	1.4e-35	792657	TRUE	reported	e94Gdj	1	TRUE
bmi	whr_pat_cond	paternal	adjusted	whr	rs11170468	A	C	A	C	0.0123	0.0028	0.7674	0.7616	FALSE	FALSE	FALSE	Pud06M	12	39430048	0.00119389	0.0190126	22564	TRUE	reported	12	39430048	0.0019	1.9e-10	795265	TRUE	reported	e94Gdj	1	TRUE
bmi	whr_pat_cond	paternal	adjusted	whr	rs11173522	A	C	A	C	0.0128	-0.0016	0.2078	0.2054	FALSE	FALSE	FALSE	Pud06M	12	60953472	0.00119389	0.180193	22564	TRUE	reported	12	60953472	0.0021	1.1e-09	691593	TRUE	reported	e94Gdj	1	TRUE
bmi	whr_pat_cond	paternal	adjusted	whr	rs11185111	A	G	A	G	-0.0129	0.0004	0.3042	0.3125	FALSE	FALSE	FALSE	Pud06M	1	107962328	0.00106199	0.706432	22564	TRUE	reported	1	107962328	0.0019	7.7e-12	686508	TRUE	reported	e94Gdj	1	TRUE
bmi	whr_pat_cond	paternal	adjusted	whr	rs11251352	A	G	A	G	-0.0109	0.0002	0.4012	0.3927	FALSE	FALSE	FALSE	Pud06M	10	2585792	0.00106199	0.850621	22564	TRUE	reported	10	2585792	0.0018	7e-10	690804	TRUE	reported	e94Gdj	1	TRUE
bmi	whr_pat_cond	paternal	adjusted	whr	rs11496125	T	C	T	C	0.0169	0.0004	0.4212	0.434	FALSE	FALSE	FALSE	Pud06M	7	103417557	0.00106199	0.706432	22564	TRUE	reported	7	103417557	0.0017	3e-22	684574	TRUE	reported	e94Gdj	1	TRUE
bmi	whr_pat_cond	paternal	adjusted	whr	rs1150659	A	G	A	G	-0.0139	-0.000533333	0.2254	0.2482	FALSE	FALSE	FALSE	Pud06M	6	26100023	0.00119389	0.655077	22564	TRUE	reported	6	26100023	0.0019	3.8e-13	790405	TRUE	reported	e94Gdj	1	TRUE
bmi	whr_pat_cond	paternal	adjusted	whr	rs11538	A	G	A	G	-0.0135	-0.000266667	0.8195	0.8176	FALSE	FALSE	FALSE	Pud06M	22	18220831	0.00132648	0.840672	22564	TRUE	reported	22	18220831	0.0023	3.3e-09	692349	TRUE	reported	e94Gdj	1	TRUE
bmi	whr_pat_cond	paternal	adjusted	whr	rs11577094	T	C	T	C	0.0182	-0.00253333	0.08109	0.0819	FALSE	FALSE	FALSE	Pud06M	1	38026600	0.0018579	0.172711	22564	TRUE	reported	1	38026600	0.003	6.9e-10	779686	TRUE	reported	e94Gdj	1	TRUE
bmi	whr_pat_cond	paternal	adjusted	whr	rs1158805	A	C	A	C	-0.0137	0.000733333	0.3766	0.4147	FALSE	FALSE	FALSE	Pud06M	18	40736590	0.00106199	0.489861	22564	TRUE	reported	18	40736590	0.0018	1.2e-14	691776	TRUE	reported	e94Gdj	1	TRUE
bmi	whr_pat_cond	paternal	adjusted	whr	rs11609659	T	C	T	C	0.0154	0.000733333	0.7629	0.7583	FALSE	FALSE	FALSE	Pud06M	12	108296260	0.00119389	0.539056	22564	TRUE	reported	12	108296260	0.002	2.2e-14	679177	TRUE	reported	e94Gdj	1	TRUE
bmi	whr_pat_cond	paternal	adjusted	whr	rs11611246	T	G	T	G	0.024	0.000733333	0.21	0.2024	FALSE	FALSE	FALSE	Pud06M	12	939480	0.00119389	0.539056	22564	TRUE	reported	12	939480	0.002	5e-32	779823	TRUE	reported	e94Gdj	1	TRUE
bmi	whr_pat_cond	paternal	adjusted	whr	rs11614340	T	C	T	C	-0.0133	0.00113333	0.6908	0.6479	FALSE	FALSE	FALSE	Pud06M	12	133426483	0.00106199	0.285889	22564	TRUE	reported	12	133426483	0.0019	8.5e-13	692325	TRUE	reported	e94Gdj	1	TRUE
bmi	whr_pat_cond	paternal	adjusted	whr	rs11615578	T	C	T	C	0.013	-0.00193333	0.2474	0.2714	FALSE	FALSE	FALSE	Pud06M	12	121714935	0.00119389	0.105369	22564	TRUE	reported	12	121714935	0.002	8.1e-11	669422	TRUE	reported	e94Gdj	1	TRUE
bmi	whr_pat_cond	paternal	adjusted	whr	rs11656076	A	G	A	G	-0.0142	0.000666667	0.2254	0.2066	FALSE	FALSE	FALSE	Pud06M	17	31464270	0.00119389	0.576571	22564	TRUE	reported	17	31464270	0.0021	5.6e-12	691283	TRUE	reported	e94Gdj	1	TRUE
bmi	whr_pat_cond	paternal	adjusted	whr	rs11672660	T	C	T	C	-0.034	-0.0006	0.2049	0.2229	FALSE	FALSE	FALSE	Pud06M	19	46180184	0.00119389	0.615273	22564	TRUE	reported	19	46180184	0.0021	1.7e-60	768426	TRUE	reported	e94Gdj	1	TRUE
bmi	whr_pat_cond	paternal	adjusted	whr	rs11713193	A	G	A	G	0.0239	-0.000466667	0.5073	0.5097	FALSE	FALSE	FALSE	Pud06M	3	49924424	0.000928951	0.615415	22564	TRUE	reported	3	49924424	0.0017	2.4e-44	692159	TRUE	reported	e94Gdj	1	TRUE
bmi	whr_pat_cond	paternal	adjusted	whr	rs11736228	A	T	A	T	0.0139	-0.000333333	0.7413	0.7623	FALSE	TRUE	FALSE	Pud06M	4	147376805	0.00119389	0.780091	22564	TRUE	reported	4	147376805	0.002	4.1e-12	691580	TRUE	reported	e94Gdj	1	TRUE
bmi	whr_pat_cond	paternal	adjusted	whr	rs11738695	A	C	A	C	0.0097	-0.000666667	0.586	0.5907	FALSE	FALSE	FALSE	Pud06M	5	108699161	0.00106199	0.530165	22564	TRUE	reported	5	108699161	0.0017	2e-08	691380	TRUE	reported	e94Gdj	1	TRUE
bmi	whr_pat_cond	paternal	adjusted	whr	rs11739877	T	C	T	C	0.0117	-0.00113333	0.6118	0.5993	FALSE	FALSE	FALSE	Pud06M	5	105876806	0.00106199	0.285889	22564	TRUE	reported	5	105876806	0.0018	6.6e-11	692540	TRUE	reported	e94Gdj	1	TRUE
bmi	whr_pat_cond	paternal	adjusted	whr	rs11773362	T	C	T	C	-0.0111	-0.0002	0.3369	0.3477	FALSE	FALSE	FALSE	Pud06M	7	147668180	0.00106199	0.850621	22564	TRUE	reported	7	147668180	0.0018	1.5e-09	690588	TRUE	reported	e94Gdj	1	TRUE
bmi	whr_pat_cond	paternal	adjusted	whr	rs11781699	T	C	T	C	-0.0132	-0.00213333	0.8104	0.8205	FALSE	FALSE	FALSE	Pud06M	8	118863061	0.00132648	0.107776	22564	TRUE	reported	8	118863061	0.0021	3.1e-10	784642	TRUE	reported	e94Gdj	1	TRUE
bmi	whr_pat_cond	paternal	adjusted	whr	rs11856579	A	G	A	G	-0.0141	0.0022	0.2654	0.2606	FALSE	FALSE	FALSE	Pud06M	15	78012688	0.00106148	0.0382117	22564	TRUE	reported	15	78012688	0.002	8e-13	681050	TRUE	reported	e94Gdj	1	TRUE
bmi	whr_pat_cond	paternal	adjusted	whr	rs1187352	T	C	T	C	-0.0119	0.000533333	0.3482	0.348	FALSE	FALSE	FALSE	Pud06M	9	87293457	0.00106199	0.615524	22564	TRUE	reported	9	87293457	0.0018	6e-11	688522	TRUE	reported	e94Gdj	1	TRUE
bmi	whr_pat_cond	paternal	adjusted	whr	rs1188017	T	C	T	C	-0.0142	0	0.1954	0.1715	FALSE	FALSE	FALSE	Pud06M	11	63824364	0.00132648	1	22564	TRUE	reported	11	63824364	0.0021	1.2e-11	769677	TRUE	reported	e94Gdj	1	TRUE
bmi	whr_pat_cond	paternal	adjusted	whr	rs11880870	A	G	A	G	0.0189	-0.000333333	0.5199	0.5152	FALSE	FALSE	FALSE	Pud06M	19	18830704	0.000928951	0.719724	22564	TRUE	reported	19	18830704	0.0017	1e-28	717350	TRUE	reported	e94Gdj	1	TRUE
bmi	whr_pat_cond	paternal	adjusted	whr	rs11889536	A	G	A	G	0.0189	0.000466667	0.8507	0.8712	FALSE	FALSE	FALSE	Pud06M	2	220163543	0.0014592	0.749113	22564	TRUE	reported	2	220163543	0.0024	6.4e-15	688977	TRUE	reported	e94Gdj	1	TRUE
bmi	whr_pat_cond	paternal	adjusted	whr	rs11904898	A	G	A	G	-0.0121	-0.00193333	0.2329	0.2489	FALSE	FALSE	FALSE	Pud06M	20	47423179	0.00119389	0.105369	22564	TRUE	reported	20	47423179	0.0021	3.7e-09	691008	TRUE	reported	e94Gdj	1	TRUE
bmi	whr_pat_cond	paternal	adjusted	whr	rs11945861	A	G	A	G	-0.0148	-0.001	0.2369	0.2299	FALSE	FALSE	FALSE	Pud06M	4	65700865	0.00119389	0.402255	22564	TRUE	reported	4	65700865	0.002	5e-13	682451	TRUE	reported	e94Gdj	1	TRUE
bmi	whr_pat_cond	paternal	adjusted	whr	rs11951673	T	C	T	C	-0.0123	-0.0012	0.3941	0.3923	FALSE	FALSE	FALSE	Pud06M	5	95861012	0.00106199	0.258494	22564	TRUE	reported	5	95861012	0.0017	1.1e-13	792278	TRUE	reported	e94Gdj	1	TRUE
bmi	whr_pat_cond	paternal	adjusted	whr	rs12041258	T	C	T	C	0.0146	0.00153333	0.7713	0.7354	FALSE	FALSE	FALSE	Pud06M	1	195047936	0.00106148	0.148592	22564	TRUE	reported	1	195047936	0.002	9.5e-13	688602	TRUE	reported	e94Gdj	1	TRUE
bmi	whr_pat_cond	paternal	adjusted	whr	rs12044597	A	G	A	G	-0.0143	0.00186667	0.4971	0.4938	FALSE	FALSE	FALSE	Pud06M	1	1708801	0.000928951	0.0444909	22564	TRUE	reported	1	1708801	0.0016	1.7e-18	789125	TRUE	reported	e94Gdj	1	TRUE
bmi	whr_pat_cond	paternal	adjusted	whr	rs12049202	T	C	T	C	0.024	-0.0008	0.203	0.1825	FALSE	FALSE	FALSE	Pud06M	1	77967523	0.00132648	0.546441	22564	TRUE	reported	1	77967523	0.0022	1e-28	691566	TRUE	reported	e94Gdj	1	TRUE
bmi	whr_pat_cond	paternal	adjusted	whr	rs12150665	T	C	T	C	0.0162	-0.0008	0.5942	0.5723	FALSE	FALSE	FALSE	Pud06M	17	34914787	0.00106199	0.451266	22564	TRUE	reported	17	34914787	0.0017	1.6e-22	795501	TRUE	reported	e94Gdj	1	TRUE
bmi	whr_pat_cond	paternal	adjusted	whr	rs1218822	A	G	A	G	0.0168	0.000866667	0.6663	0.6371	FALSE	FALSE	FALSE	Pud06M	13	28011963	0.00106199	0.414454	22564	TRUE	reported	13	28011963	0.0017	1.9e-22	794711	TRUE	reported	e94Gdj	1	TRUE
bmi	whr_pat_cond	paternal	adjusted	whr	rs12299814	A	C	A	C	-0.0157	-0.000133333	0.2525	0.3252	FALSE	FALSE	FALSE	Pud06M	12	90216146	0.00106148	0.90004	22564	TRUE	reported	12	90216146	0.002	5.2e-15	687962	TRUE	reported	e94Gdj	1	TRUE
bmi	whr_pat_cond	paternal	adjusted	whr	rs12328930	T	C	T	C	-0.0098	-0.000666667	0.5765	0.5843	FALSE	FALSE	FALSE	Pud06M	2	175079125	0.00106199	0.530165	22564	TRUE	reported	2	175079125	0.0017	1.8e-08	690521	TRUE	reported	e94Gdj	1	TRUE
bmi	whr_pat_cond	paternal	adjusted	whr	rs12334877	A	G	A	G	-0.0144	0	0.198	0.1992	FALSE	FALSE	FALSE	Pud06M	8	67194171	0.00119389	1	22564	TRUE	reported	8	67194171	0.0022	7.7e-11	683820	TRUE	reported	e94Gdj	1	TRUE
bmi	whr_pat_cond	paternal	adjusted	whr	rs12369179	T	C	T	C	-0.0359	-0.000133333	0.08782	0.0939	FALSE	FALSE	FALSE	Pud06M	12	122963550	0.00172493	0.938387	22564	TRUE	reported	12	122963550	0.0031	2.5e-31	674260	TRUE	reported	e94Gdj	1	TRUE
bmi	whr_pat_cond	paternal	adjusted	whr	rs12416812	A	G	A	G	0.0111	-0.00106667	0.5088	0.5126	FALSE	FALSE	FALSE	Pud06M	11	888632	0.000928951	0.250866	22564	TRUE	reported	11	888632	0.0016	6.1e-12	793338	TRUE	reported	e94Gdj	1	TRUE
bmi	whr_pat_cond	paternal	adjusted	whr	rs1241986	A	G	A	G	-0.0139	0.0004	0.8479	0.8348	FALSE	FALSE	FALSE	Pud06M	18	6873954	0.00132648	0.762994	22564	TRUE	reported	18	6873954	0.0024	1.1e-08	687757	TRUE	reported	e94Gdj	1	TRUE
bmi	whr_pat_cond	paternal	adjusted	whr	rs12429545	A	G	A	G	0.0316	-0.00153333	0.1248	0.1344	FALSE	FALSE	FALSE	Pud06M	13	54102206	0.0014592	0.293349	22564	TRUE	reported	13	54102206	0.0025	9.6e-38	778918	TRUE	reported	e94Gdj	1	TRUE
bmi	whr_pat_cond	paternal	adjusted	whr	rs12448257	A	G	A	G	0.0184	0.00226667	0.218	0.2024	FALSE	FALSE	FALSE	Pud06M	16	3599655	0.00119389	0.0576219	22564	TRUE	reported	16	3599655	0.002	8.1e-20	779628	TRUE	reported	e94Gdj	1	TRUE
bmi	whr_pat_cond	paternal	adjusted	whr	rs12495178	T	C	T	C	0.0184	0.000333333	0.6386	0.6413	FALSE	FALSE	FALSE	Pud06M	3	85886077	0.00106199	0.753614	22564	TRUE	reported	3	85886077	0.0017	7.6e-28	793651	TRUE	reported	e94Gdj	1	TRUE
bmi	whr_pat_cond	paternal	adjusted	whr	rs12527426	A	G	A	G	0.0135	0.000666667	0.2969	0.2946	FALSE	FALSE	FALSE	Pud06M	6	153392002	0.00106199	0.530165	22564	TRUE	reported	6	153392002	0.0019	1.4e-12	691540	TRUE	reported	e94Gdj	1	TRUE
bmi	whr_pat_cond	paternal	adjusted	whr	rs12564992	A	G	A	G	-0.0196	0.00313333	0.8856	0.8911	FALSE	FALSE	FALSE	Pud06M	1	174478100	0.00159203	0.0490521	22564	TRUE	reported	1	174478100	0.0026	5.3e-14	795119	TRUE	reported	e94Gdj	1	TRUE
bmi	whr_pat_cond	paternal	adjusted	whr	rs12593036	A	G	A	G	0.0154	0.000666667	0.7007	0.6919	FALSE	FALSE	FALSE	Pud06M	15	81058652	0.00106199	0.530165	22564	TRUE	reported	15	81058652	0.0019	3.8e-16	686055	TRUE	reported	e94Gdj	1	TRUE
bmi	whr_pat_cond	paternal	adjusted	whr	rs12602912	T	C	T	C	0.0176	0.0008	0.2048	0.202	FALSE	FALSE	FALSE	Pud06M	17	65870073	0.00119389	0.502806	22564	TRUE	reported	17	65870073	0.0021	9.9e-18	777510	TRUE	reported	e94Gdj	1	TRUE
bmi	whr_pat_cond	paternal	adjusted	whr	rs1260326	T	C	T	C	-0.0105	0.00273333	0.4027	0.3387	FALSE	FALSE	FALSE	Pud06M	2	27730940	0.00106199	0.010059	22564	TRUE	reported	2	27730940	0.0017	3.9e-10	784462	TRUE	reported	e94Gdj	1	TRUE
bmi	whr_pat_cond	paternal	adjusted	whr	rs12629015	A	G	A	G	0.0135	-0.0008	0.8148	0.8093	FALSE	FALSE	FALSE	Pud06M	3	119618053	0.00119389	0.502806	22564	TRUE	reported	3	119618053	0.0023	2.1e-09	691059	TRUE	reported	e94Gdj	1	TRUE
bmi	whr_pat_cond	paternal	adjusted	whr	rs12652212	A	G	A	G	-0.0123	0	0.5786	0.5827	FALSE	FALSE	FALSE	Pud06M	5	88808594	0.00106199	1	22564	TRUE	reported	5	88808594	0.0017	9.7e-14	795075	TRUE	reported	e94Gdj	1	TRUE
bmi	whr_pat_cond	paternal	adjusted	whr	rs1266874	A	G	A	G	-0.014	0.00173333	0.6442	0.6589	FALSE	FALSE	FALSE	Pud06M	6	51779638	0.00106199	0.102645	22564	TRUE	reported	6	51779638	0.0018	9.8e-15	691020	TRUE	reported	e94Gdj	1	TRUE
bmi	whr_pat_cond	paternal	adjusted	whr	rs12675063	A	T	A	T	-0.0156	0.00393333	0.8869	0.8893	FALSE	TRUE	FALSE	Pud06M	8	132879047	0.00159203	0.0134871	22564	TRUE	reported	8	132879047	0.0026	1.3e-09	789771	TRUE	reported	e94Gdj	1	TRUE
bmi	whr_pat_cond	paternal	adjusted	whr	rs1268065	A	G	A	G	-0.0102	0.0008	0.4794	0.471	FALSE	FALSE	FALSE	Pud06M	6	126042783	0.00106199	0.451266	22564	TRUE	reported	6	126042783	0.0017	1e-09	759626	TRUE	reported	e94Gdj	1	TRUE
bmi	whr_pat_cond	paternal	adjusted	whr	rs12680842	A	G	A	G	0.0133	-6.66667e-05	0.6795	0.6403	FALSE	FALSE	FALSE	Pud06M	8	95582606	0.00106199	0.949945	22564	TRUE	reported	8	95582606	0.0018	4.4e-14	782549	TRUE	reported	e94Gdj	1	TRUE
bmi	whr_pat_cond	paternal	adjusted	whr	rs12718572	T	C	T	C	-0.0117	0.000866667	0.4024	0.4033	FALSE	FALSE	FALSE	Pud06M	7	50573325	0.00106199	0.414454	22564	TRUE	reported	7	50573325	0.0018	3e-11	686523	TRUE	reported	e94Gdj	1	TRUE
bmi	whr_pat_cond	paternal	adjusted	whr	rs12762034	T	C	T	C	-0.024	-0.000466667	0.92417	0.9211	FALSE	FALSE	FALSE	Pud06M	10	33969931	0.0018571	0.801591	22564	TRUE	reported	10	33969931	0.0032	7.3e-14	692191	TRUE	reported	e94Gdj	1	TRUE
bmi	whr_pat_cond	paternal	adjusted	whr	rs12779328	T	C	T	C	0.0105	0.00113333	0.2833	0.2557	FALSE	FALSE	FALSE	Pud06M	10	12943973	0.00119389	0.342477	22564	TRUE	reported	10	12943973	0.0019	4.5e-08	690736	TRUE	reported	e94Gdj	1	TRUE
bmi	whr_pat_cond	paternal	adjusted	whr	rs12881629	A	G	A	G	-0.0212	-0.000466667	0.92054	0.9221	FALSE	FALSE	FALSE	Pud06M	14	101146413	0.0018579	0.801675	22564	TRUE	reported	14	101146413	0.0033	1e-10	676744	TRUE	reported	e94Gdj	1	TRUE
bmi	whr_pat_cond	paternal	adjusted	whr	rs12888545	A	G	A	G	-0.0136	0.0008	0.7481	0.74	FALSE	FALSE	FALSE	Pud06M	14	88308044	0.00119389	0.502806	22564	TRUE	reported	14	88308044	0.002	9.1e-12	688605	TRUE	reported	e94Gdj	1	TRUE
bmi	whr_pat_cond	paternal	adjusted	whr	rs12905439	C	G	C	G	0.0118	0.000333333	0.6607	0.6405	FALSE	TRUE	FALSE	Pud06M	15	99521883	0.00106199	0.753614	22564	TRUE	reported	15	99521883	0.0018	1.4e-10	675205	TRUE	reported	e94Gdj	1	TRUE
bmi	whr_pat_cond	paternal	adjusted	whr	rs12922346	C	G	C	G	0.0136	-0.00173333	0.2657	0.2709	FALSE	TRUE	FALSE	Pud06M	16	82438337	0.00119389	0.146545	22564	TRUE	reported	16	82438337	0.002	1e-11	679615	TRUE	reported	e94Gdj	1	TRUE
bmi	whr_pat_cond	paternal	adjusted	whr	rs12933482	A	G	A	G	-0.0186	-0.00233333	0.8952	0.8856	FALSE	FALSE	FALSE	Pud06M	16	72189604	0.00159203	0.142748	22564	TRUE	reported	16	72189604	0.0028	4.9e-11	691477	TRUE	reported	e94Gdj	1	TRUE
bmi	whr_pat_cond	paternal	adjusted	whr	rs12936083	A	G	A	G	-0.0139	0.0006	0.6733	0.6804	FALSE	FALSE	FALSE	Pud06M	17	4801887	0.00106199	0.572088	22564	TRUE	reported	17	4801887	0.0019	4.1e-13	633615	TRUE	reported	e94Gdj	1	TRUE
bmi	whr_pat_cond	paternal	adjusted	whr	rs12939549	A	G	A	G	0.018	0.00113333	0.5665	0.5692	FALSE	FALSE	FALSE	Pud06M	17	78611724	0.00106199	0.285889	22564	TRUE	reported	17	78611724	0.0016	2.7e-28	793950	TRUE	reported	e94Gdj	1	TRUE
bmi	whr_pat_cond	paternal	adjusted	whr	rs1296328	A	C	A	C	0.0179	0.000866667	0.4343	0.4513	FALSE	FALSE	FALSE	Pud06M	4	137083193	0.000928951	0.350845	22564	TRUE	reported	4	137083193	0.0018	4.9e-24	683488	TRUE	reported	e94Gdj	1	TRUE
bmi	whr_pat_cond	paternal	adjusted	whr	rs12964689	A	G	A	G	0.0203	0.0008	0.5176	0.4843	FALSE	FALSE	FALSE	Pud06M	18	21116998	0.000928951	0.389135	22564	TRUE	reported	18	21116998	0.0017	5.1e-32	692097	TRUE	reported	e94Gdj	1	TRUE
bmi	whr_pat_cond	paternal	adjusted	whr	rs12981256	A	G	A	G	0.0142	0.000266667	0.5325	0.5418	FALSE	FALSE	FALSE	Pud06M	19	1865901	0.00106199	0.801735	22564	TRUE	reported	19	1865901	0.0018	1.1e-15	678327	TRUE	reported	e94Gdj	1	TRUE
bmi	whr_pat_cond	paternal	adjusted	whr	rs12987009	A	T	A	T	-0.011	-0.0002	0.5614	0.567	FALSE	TRUE	TRUE	Pud06M	2	219658170	0.00106199	0.850621	22564	TRUE	reported	2	219658170	0.0017	2.4e-10	686254	TRUE	reported	e94Gdj	1	TRUE
bmi	whr_pat_cond	paternal	adjusted	whr	rs13021737	A	G	A	G	-0.0574	-0.00286667	0.1681	0.1671	FALSE	FALSE	FALSE	Pud06M	2	632348	0.00132648	0.0306864	22564	TRUE	reported	2	632348	0.0021	7.5e-157	789534	TRUE	reported	e94Gdj	1	TRUE
bmi	whr_pat_cond	paternal	adjusted	whr	rs1304070	A	G	A	G	0.0126	-0.0004	0.7615	0.7422	FALSE	FALSE	FALSE	Pud06M	13	65479449	0.00119389	0.737594	22564	TRUE	reported	13	65479449	0.002	3.7e-10	691747	TRUE	reported	e94Gdj	1	TRUE
bmi	whr_pat_cond	paternal	adjusted	whr	rs13047416	C	G	C	G	0.0154	0.000533333	0.6231	0.6409	FALSE	TRUE	FALSE	Pud06M	21	40309436	0.00106199	0.615524	22564	TRUE	reported	21	40309436	0.0018	2.2e-17	683228	TRUE	reported	e94Gdj	1	TRUE
bmi	whr_pat_cond	paternal	adjusted	whr	rs13069244	A	G	A	G	0.0187	-0.000333333	0.07747	0.0676	FALSE	FALSE	FALSE	Pud06M	3	180441172	0.00198971	0.866954	22564	TRUE	reported	3	180441172	0.0032	3e-09	791327	TRUE	reported	e94Gdj	1	TRUE
bmi	whr_pat_cond	paternal	adjusted	whr	rs13107325	T	C	T	C	0.047	0.0032	0.07373	0.0623	FALSE	FALSE	FALSE	Pud06M	4	103188709	0.00212242	0.131628	22564	TRUE	reported	4	103188709	0.0032	1.1e-47	792045	TRUE	reported	e94Gdj	1	TRUE
bmi	whr_pat_cond	paternal	adjusted	whr	rs13110266	A	G	A	G	-0.0117	0	0.4065	0.3934	FALSE	FALSE	FALSE	Pud06M	4	162129844	0.00106199	1	22564	TRUE	reported	4	162129844	0.0017	1.9e-12	791087	TRUE	reported	e94Gdj	1	TRUE
bmi	whr_pat_cond	paternal	adjusted	whr	rs13147390	T	C	T	C	-0.0103	-0.001	0.6431	0.6612	FALSE	FALSE	FALSE	Pud06M	4	80712000	0.00106199	0.346381	22564	TRUE	reported	4	80712000	0.0018	1e-08	681032	TRUE	reported	e94Gdj	1	TRUE
bmi	whr_pat_cond	paternal	adjusted	whr	rs13174863	A	G	A	G	-0.0192	0.00133333	0.8452	0.8622	FALSE	FALSE	FALSE	Pud06M	5	139080745	0.0014592	0.360853	22564	TRUE	reported	5	139080745	0.0023	2.9e-16	773762	TRUE	reported	e94Gdj	1	TRUE
bmi	whr_pat_cond	paternal	adjusted	whr	rs13184896	T	G	T	G	-0.0133	0.000266667	0.4346	0.4386	FALSE	FALSE	FALSE	Pud06M	5	122734005	0.000928951	0.774065	22564	TRUE	reported	5	122734005	0.0016	3.3e-16	794825	TRUE	reported	e94Gdj	1	TRUE
bmi	whr_pat_cond	paternal	adjusted	whr	rs13191362	A	G	A	G	0.0236	-0.000533333	0.8802	0.8658	FALSE	FALSE	FALSE	Pud06M	6	163033350	0.0014592	0.714741	22564	TRUE	reported	6	163033350	0.0025	5.9e-21	792699	TRUE	reported	e94Gdj	1	TRUE
bmi	whr_pat_cond	paternal	adjusted	whr	rs1320903	A	G	A	G	0.0216	-0.000333333	0.3174	0.3034	FALSE	FALSE	FALSE	Pud06M	3	131758077	0.00106199	0.753614	22564	TRUE	reported	3	131758077	0.0018	9.2e-32	691519	TRUE	reported	e94Gdj	1	TRUE
bmi	whr_pat_cond	paternal	adjusted	whr	rs13240600	A	G	A	G	0.0204	-6.66667e-05	0.8448	0.8418	FALSE	FALSE	FALSE	Pud06M	7	99064466	0.00132648	0.959916	22564	TRUE	reported	7	99064466	0.0024	3.5e-17	692233	TRUE	reported	e94Gdj	1	TRUE
bmi	whr_pat_cond	paternal	adjusted	whr	rs13250058	T	G	T	G	0.0112	0	0.6771	0.6852	FALSE	FALSE	FALSE	Pud06M	8	112270826	0.00106199	1	22564	TRUE	reported	8	112270826	0.0018	2.9e-10	787870	TRUE	reported	e94Gdj	1	TRUE
bmi	whr_pat_cond	paternal	adjusted	whr	rs13263601	A	C	A	C	-0.0154	-0.0012	0.6522	0.6696	FALSE	FALSE	FALSE	Pud06M	8	14095900	0.00106199	0.258494	22564	TRUE	reported	8	14095900	0.0018	2.2e-17	686196	TRUE	reported	e94Gdj	1	TRUE
bmi	whr_pat_cond	paternal	adjusted	whr	rs1327259	A	G	A	G	0.0155	-0.000266667	0.6128	0.6263	FALSE	FALSE	FALSE	Pud06M	6	51177811	0.00106199	0.801735	22564	TRUE	reported	6	51177811	0.0018	1.7e-18	685922	TRUE	reported	e94Gdj	1	TRUE
bmi	whr_pat_cond	paternal	adjusted	whr	rs13287131	T	C	T	C	-0.0123	0.00133333	0.7509	0.7384	FALSE	FALSE	FALSE	Pud06M	9	92119579	0.00119389	0.264079	22564	TRUE	reported	9	92119579	0.002	6.8e-10	683808	TRUE	reported	e94Gdj	1	TRUE
bmi	whr_pat_cond	paternal	adjusted	whr	rs13288178	A	G	A	G	0.014	-0.000733333	0.6406	0.6339	FALSE	FALSE	FALSE	Pud06M	9	37107799	0.00106199	0.489861	22564	TRUE	reported	9	37107799	0.0018	2.7e-15	691842	TRUE	reported	e94Gdj	1	TRUE
bmi	whr_pat_cond	paternal	adjusted	whr	rs1330052	C	G	C	G	-0.0132	-0.0002	0.6496	0.6514	FALSE	TRUE	FALSE	Pud06M	13	86536006	0.00106199	0.850621	22564	TRUE	reported	13	86536006	0.0018	1.5e-13	691613	TRUE	reported	e94Gdj	1	TRUE
bmi	whr_pat_cond	paternal	adjusted	whr	rs13329567	T	C	T	C	-0.0293	-0.0002	0.2308	0.2194	FALSE	FALSE	FALSE	Pud06M	15	68104367	0.00119389	0.866961	22564	TRUE	reported	15	68104367	0.002	1e-50	793953	TRUE	reported	e94Gdj	1	TRUE
bmi	whr_pat_cond	paternal	adjusted	whr	rs1365466	T	C	T	C	-0.0137	-0.0002	0.7406	0.733	FALSE	FALSE	FALSE	Pud06M	18	36182440	0.00106148	0.850551	22564	TRUE	reported	18	36182440	0.0019	3.3e-13	791868	TRUE	reported	e94Gdj	1	TRUE
bmi	whr_pat_cond	paternal	adjusted	whr	rs1371108	A	C	A	C	0.0119	-0.002	0.3247	0.3414	FALSE	FALSE	FALSE	Pud06M	2	81816251	0.00106199	0.0596647	22564	TRUE	reported	2	81816251	0.0018	9e-11	684620	TRUE	reported	e94Gdj	1	TRUE
bmi	whr_pat_cond	paternal	adjusted	whr	rs1399471	C	G	C	G	-0.0131	0.000266667	0.2608	0.2826	FALSE	TRUE	FALSE	Pud06M	12	19312221	0.00106148	0.801643	22564	TRUE	reported	12	19312221	0.002	2.7e-11	689884	TRUE	reported	e94Gdj	1	TRUE
bmi	whr_pat_cond	paternal	adjusted	whr	rs1409818	T	C	T	C	0.0201	0.00353333	0.1156	0.1013	FALSE	FALSE	FALSE	Pud06M	20	21381121	0.00159203	0.0264602	22564	TRUE	reported	20	21381121	0.0029	2.5e-12	690984	TRUE	reported	e94Gdj	1	TRUE
bmi	whr_pat_cond	paternal	adjusted	whr	rs1412235	C	G	C	G	0.0246	0.00106667	0.3175	0.3083	FALSE	TRUE	FALSE	Pud06M	9	28410996	0.00106199	0.315182	22564	TRUE	reported	9	28410996	0.0017	6e-45	790147	TRUE	reported	e94Gdj	1	TRUE
bmi	whr_pat_cond	paternal	adjusted	whr	rs1421334	A	C	A	C	0.0125	-6.66667e-05	0.4569	0.444	FALSE	FALSE	FALSE	Pud06M	8	30865733	0.00106199	0.949945	22564	TRUE	reported	8	30865733	0.0018	1e-12	680665	TRUE	reported	e94Gdj	1	TRUE
bmi	whr_pat_cond	paternal	adjusted	whr	rs1431659	A	G	A	G	0.0196	-0.000333333	0.2656	0.2725	FALSE	FALSE	FALSE	Pud06M	8	73439070	0.00106148	0.753501	22564	TRUE	reported	8	73439070	0.0019	6e-24	689739	TRUE	reported	e94Gdj	1	TRUE
bmi	whr_pat_cond	paternal	adjusted	whr	rs1436344	C	G	C	G	0.0141	0.00126667	0.5922	0.5737	FALSE	TRUE	TRUE	Pud06M	3	104606144	0.00106199	0.232974	22564	TRUE	reported	3	104606144	0.0017	4.1e-16	692017	TRUE	reported	e94Gdj	1	TRUE
bmi	whr_pat_cond	paternal	adjusted	whr	rs1445652	A	G	A	G	0.0123	0.00106667	0.1855	0.1972	FALSE	FALSE	FALSE	Pud06M	2	155668460	0.00119389	0.371621	22564	TRUE	reported	2	155668460	0.0022	4.3e-08	682166	TRUE	reported	e94Gdj	1	TRUE
bmi	whr_pat_cond	paternal	adjusted	whr	rs1452075	T	C	T	C	0.0141	-0.00146667	0.7277	0.7268	FALSE	FALSE	FALSE	Pud06M	3	62481063	0.00106148	0.167058	22564	TRUE	reported	3	62481063	0.0018	1.3e-14	783729	TRUE	reported	e94Gdj	1	TRUE
bmi	whr_pat_cond	paternal	adjusted	whr	rs1454687	C	G	C	G	0.0202	-0.00193333	0.4773	0.4639	FALSE	TRUE	TRUE	Pud06M	3	94038085	0.000928951	0.0374155	22564	TRUE	reported	3	94038085	0.0017	5.2e-32	692324	TRUE	reported	e94Gdj	1	TRUE
bmi	whr_pat_cond	paternal	adjusted	whr	rs1465900	A	C	A	C	0.0125	0.0008	0.7812	0.7771	FALSE	FALSE	FALSE	Pud06M	11	76473138	0.00119389	0.502806	22564	TRUE	reported	11	76473138	0.002	4.8e-10	779748	TRUE	reported	e94Gdj	1	TRUE
bmi	whr_pat_cond	paternal	adjusted	whr	rs1477887	A	G	A	G	-0.0138	0.000933333	0.4567	0.4654	FALSE	FALSE	FALSE	Pud06M	4	18514827	0.000928951	0.315033	22564	TRUE	reported	4	18514827	0.0017	2e-15	679023	TRUE	reported	e94Gdj	1	TRUE
bmi	whr_pat_cond	paternal	adjusted	whr	rs1492767	T	C	T	C	0.0094	0.00133333	0.4957	0.5105	FALSE	FALSE	FALSE	Pud06M	4	55221467	0.000928951	0.151198	22564	TRUE	reported	4	55221467	0.0016	1e-08	794161	TRUE	reported	e94Gdj	1	TRUE
bmi	whr_pat_cond	paternal	adjusted	whr	rs1503526	T	C	T	C	-0.014	0.000733333	0.5162	0.508	FALSE	FALSE	FALSE	Pud06M	5	63020706	0.000928951	0.429866	22564	TRUE	reported	5	63020706	0.0017	5.5e-17	747347	TRUE	reported	e94Gdj	1	TRUE
bmi	whr_pat_cond	paternal	adjusted	whr	rs1522569	T	G	T	G	0.0164	-0.000533333	0.8181	0.8427	FALSE	FALSE	FALSE	Pud06M	4	171632637	0.00132648	0.687634	22564	TRUE	reported	4	171632637	0.0022	2.9e-13	689573	TRUE	reported	e94Gdj	1	TRUE
bmi	whr_pat_cond	paternal	adjusted	whr	rs1528435	T	C	T	C	0.0164	0.00173333	0.6331	0.6281	FALSE	FALSE	FALSE	Pud06M	2	181550962	0.00106199	0.102645	22564	TRUE	reported	2	181550962	0.0017	9.1e-23	794198	TRUE	reported	e94Gdj	1	TRUE
bmi	whr_pat_cond	paternal	adjusted	whr	rs1535660	T	C	T	C	0.0147	0.000133333	0.1446	0.1477	FALSE	FALSE	FALSE	Pud06M	9	10371073	0.00132648	0.919934	22564	TRUE	reported	9	10371073	0.0025	5.2e-09	690624	TRUE	reported	e94Gdj	1	TRUE
bmi	whr_pat_cond	paternal	adjusted	whr	rs156201	C	G	C	G	0.0123	-0.0018	0.7606	0.7234	FALSE	TRUE	FALSE	Pud06M	6	104847441	0.00106148	0.0899343	22564	TRUE	reported	6	104847441	0.002	5.8e-10	691835	TRUE	reported	e94Gdj	1	TRUE
bmi	whr_pat_cond	paternal	adjusted	whr	rs1579557	T	C	T	C	0.0213	0.000666667	0.2998	0.2896	FALSE	FALSE	FALSE	Pud06M	6	40371918	0.00106199	0.530165	22564	TRUE	reported	6	40371918	0.0019	1.1e-29	692405	TRUE	reported	e94Gdj	1	TRUE
bmi	whr_pat_cond	paternal	adjusted	whr	rs1583123	A	C	A	C	0.0108	0.00173333	0.6224	0.622	FALSE	FALSE	FALSE	Pud06M	18	58206046	0.00106199	0.102645	22564	TRUE	reported	18	58206046	0.0018	1.3e-09	689615	TRUE	reported	e94Gdj	1	TRUE
bmi	whr_pat_cond	paternal	adjusted	whr	rs1624134	C	G	C	G	0.0101	-6.66667e-05	0.4068	0.4036	FALSE	TRUE	FALSE	Pud06M	10	34834482	0.00106199	0.949945	22564	TRUE	reported	10	34834482	0.0018	1.1e-08	690572	TRUE	reported	e94Gdj	1	TRUE
bmi	whr_pat_cond	paternal	adjusted	whr	rs1656377	T	C	T	C	-0.0099	0.0004	0.4115	0.4278	FALSE	FALSE	FALSE	Pud06M	3	158285280	0.00106199	0.706432	22564	TRUE	reported	3	158285280	0.0017	1.6e-08	691955	TRUE	reported	e94Gdj	1	TRUE
bmi	whr_pat_cond	paternal	adjusted	whr	rs16822990	A	G	A	G	0.0187	-0.000333333	0.9199	0.9175	FALSE	FALSE	FALSE	Pud06M	3	114319407	0.0018579	0.857613	22564	TRUE	reported	3	114319407	0.0032	3.8e-09	681891	TRUE	reported	e94Gdj	1	TRUE
bmi	whr_pat_cond	paternal	adjusted	whr	rs16849710	A	G	A	G	0.0116	-0.0022	0.485	0.4592	FALSE	FALSE	FALSE	Pud06M	1	202106797	0.00106199	0.0383037	22564	TRUE	reported	1	202106797	0.0018	6e-11	666229	TRUE	reported	e94Gdj	1	TRUE
bmi	whr_pat_cond	paternal	adjusted	whr	rs16851483	T	G	T	G	0.0369	-0.000266667	0.06928	0.0599	FALSE	FALSE	FALSE	Pud06M	3	141275436	0.00212242	0.900015	22564	TRUE	reported	3	141275436	0.0035	3.2e-26	692316	TRUE	reported	e94Gdj	1	TRUE
bmi	whr_pat_cond	paternal	adjusted	whr	rs16871902	A	G	A	G	0.0125	0.00133333	0.4877	0.481	FALSE	FALSE	FALSE	Pud06M	5	3488462	0.00106199	0.209294	22564	TRUE	reported	5	3488462	0.0017	4.6e-13	690830	TRUE	reported	e94Gdj	1	TRUE
bmi	whr_pat_cond	paternal	adjusted	whr	rs16889835	T	C	T	C	-0.0145	0.00353333	0.1429	0.1367	FALSE	FALSE	FALSE	Pud06M	6	24947772	0.0014592	0.0154602	22564	TRUE	reported	6	24947772	0.0025	4.3e-09	681849	TRUE	reported	e94Gdj	1	TRUE
bmi	whr_pat_cond	paternal	adjusted	whr	rs16903285	T	C	T	C	-0.0331	0	0.8593	0.8839	FALSE	FALSE	FALSE	Pud06M	5	87978252	0.00159203	1	22564	TRUE	reported	5	87978252	0.0026	7.6e-38	687944	TRUE	reported	e94Gdj	1	TRUE
bmi	whr_pat_cond	paternal	adjusted	whr	rs16953563	A	G	A	G	-0.0134	0.0004	0.2516	0.2373	FALSE	FALSE	FALSE	Pud06M	15	66686770	0.00119389	0.737594	22564	TRUE	reported	15	66686770	0.002	1.5e-11	691761	TRUE	reported	e94Gdj	1	TRUE
bmi	whr_pat_cond	paternal	adjusted	whr	rs17001561	A	G	A	G	0.0151	-0.000733333	0.1573	0.1485	FALSE	FALSE	FALSE	Pud06M	4	77096118	0.00132648	0.580371	22564	TRUE	reported	4	77096118	0.0023	3.8e-11	794327	TRUE	reported	e94Gdj	1	TRUE
bmi	whr_pat_cond	paternal	adjusted	whr	rs17014375	T	G	T	G	-0.0172	0.003	0.8652	0.8746	FALSE	FALSE	FALSE	Pud06M	1	209543560	0.0014592	0.0397903	22564	TRUE	reported	1	209543560	0.0025	1.1e-11	690856	TRUE	reported	e94Gdj	1	TRUE
bmi	whr_pat_cond	paternal	adjusted	whr	rs17056301	T	C	T	C	-0.0118	-0.000733333	0.7364	0.7464	FALSE	FALSE	FALSE	Pud06M	5	158271680	0.00119389	0.539056	22564	TRUE	reported	5	158271680	0.002	2.4e-09	688085	TRUE	reported	e94Gdj	1	TRUE
bmi	whr_pat_cond	paternal	adjusted	whr	rs17066856	T	C	T	C	0.0385	0.00293333	0.90429	0.8893	FALSE	FALSE	FALSE	Pud06M	18	58049656	0.00159203	0.0654002	22564	TRUE	reported	18	58049656	0.0028	1.5e-42	791783	TRUE	reported	e94Gdj	1	TRUE
bmi	whr_pat_cond	paternal	adjusted	whr	rs17113297	T	C	T	C	0.0166	0.000933333	0.2082	0.2011	FALSE	FALSE	FALSE	Pud06M	10	102395982	0.00132648	0.48167	22564	TRUE	reported	10	102395982	0.0021	2.1e-15	686357	TRUE	reported	e94Gdj	1	TRUE
bmi	whr_pat_cond	paternal	adjusted	whr	rs17119937	T	C	T	C	-0.0212	0.00286667	0.93095	0.9375	FALSE	FALSE	FALSE	Pud06M	8	14502274	0.00212242	0.176805	22564	TRUE	reported	8	14502274	0.0036	5.6e-09	668272	TRUE	reported	e94Gdj	1	TRUE
bmi	whr_pat_cond	paternal	adjusted	whr	rs17203016	A	G	A	G	-0.015	0.0006	0.804	0.7927	FALSE	FALSE	FALSE	Pud06M	2	208255518	0.00119389	0.615273	22564	TRUE	reported	2	208255518	0.002	2.1e-13	786272	TRUE	reported	e94Gdj	1	TRUE
bmi	whr_pat_cond	paternal	adjusted	whr	rs17238110	A	G	A	G	0.0353	0.00206667	0.8366	0.9769	FALSE	FALSE	FALSE	Pud06M	15	62150364	0.00331619	0.53315	22564	TRUE	reported	15	62150364	0.005	2e-12	775505	TRUE	reported	e94Gdj	1	TRUE
bmi	whr_pat_cond	paternal	adjusted	whr	rs17311369	T	C	T	C	-0.0104	0.0012	0.3278	0.3196	FALSE	FALSE	FALSE	Pud06M	15	47709199	0.00106199	0.258494	22564	TRUE	reported	15	47709199	0.0019	3.1e-08	673102	TRUE	reported	e94Gdj	1	TRUE
bmi	whr_pat_cond	paternal	adjusted	whr	rs17327461	T	C	T	C	0.0125	-0.000333333	0.4498	0.446	FALSE	FALSE	FALSE	Pud06M	2	35512183	0.000928951	0.719724	22564	TRUE	reported	2	35512183	0.0016	1.5e-14	792231	TRUE	reported	e94Gdj	1	TRUE
bmi	whr_pat_cond	paternal	adjusted	whr	rs17405819	T	C	T	C	0.0215	-0.000133333	0.699	0.6927	FALSE	FALSE	FALSE	Pud06M	8	76806584	0.00106199	0.900087	22564	TRUE	reported	8	76806584	0.0018	4.3e-33	795493	TRUE	reported	e94Gdj	1	TRUE
bmi	whr_pat_cond	paternal	adjusted	whr	rs17424296	A	G	A	G	-0.0108	0.000933333	0.3659	0.3719	FALSE	FALSE	FALSE	Pud06M	5	60838903	0.00106199	0.379479	22564	TRUE	reported	5	60838903	0.0018	2.4e-09	684366	TRUE	reported	e94Gdj	1	TRUE
bmi	whr_pat_cond	paternal	adjusted	whr	rs17425707	T	C	T	C	-0.0167	0.000733333	0.8997	0.9046	FALSE	FALSE	FALSE	Pud06M	1	57874879	0.00172493	0.670737	22564	TRUE	reported	1	57874879	0.0028	4.4e-09	688867	TRUE	reported	e94Gdj	1	TRUE
bmi	whr_pat_cond	paternal	adjusted	whr	rs17446257	A	G	A	G	0.0153	-0.000733333	0.1292	0.1344	FALSE	FALSE	FALSE	Pud06M	13	40749213	0.0014592	0.615275	22564	TRUE	reported	13	40749213	0.0026	2.9e-09	690630	TRUE	reported	e94Gdj	1	TRUE
bmi	whr_pat_cond	paternal	adjusted	whr	rs17499593	C	G	C	G	-0.0125	0.00106667	0.8103	0.8076	FALSE	TRUE	FALSE	Pud06M	2	172649755	0.00119389	0.371621	22564	TRUE	reported	2	172649755	0.0022	1.1e-08	691663	TRUE	reported	e94Gdj	1	TRUE
bmi	whr_pat_cond	paternal	adjusted	whr	rs17513613	T	C	T	C	-0.0186	-0.000266667	0.6764	0.6863	FALSE	FALSE	FALSE	Pud06M	19	30286822	0.00106199	0.801735	22564	TRUE	reported	19	30286822	0.0018	3.6e-26	789575	TRUE	reported	e94Gdj	1	TRUE
bmi	whr_pat_cond	paternal	adjusted	whr	rs175165	T	G	T	G	0.0103	0.00113333	0.6059	0.5979	FALSE	FALSE	FALSE	Pud06M	22	20116015	0.00106199	0.285889	22564	TRUE	reported	22	20116015	0.0018	5.2e-09	690545	TRUE	reported	e94Gdj	1	TRUE
bmi	whr_pat_cond	paternal	adjusted	whr	rs17535082	T	C	T	C	-0.0171	0.0006	0.0939	0.0914	FALSE	FALSE	FALSE	Pud06M	14	35667554	0.00172493	0.727961	22564	TRUE	reported	14	35667554	0.003	7.8e-09	690550	TRUE	reported	e94Gdj	1	TRUE
bmi	whr_pat_cond	paternal	adjusted	whr	rs17551974	A	C	A	C	-0.0141	-0.000133333	0.1782	0.2057	FALSE	FALSE	FALSE	Pud06M	2	142293146	0.00119389	0.911077	22564	TRUE	reported	2	142293146	0.0022	1.9e-10	691115	TRUE	reported	e94Gdj	1	TRUE
bmi	whr_pat_cond	paternal	adjusted	whr	rs1759975	A	G	A	G	0.0096	0.0002	0.6062	0.6106	FALSE	FALSE	FALSE	Pud06M	13	78385158	0.00106199	0.850621	22564	TRUE	reported	13	78385158	0.0017	1.9e-08	748415	TRUE	reported	e94Gdj	1	TRUE
bmi	whr_pat_cond	paternal	adjusted	whr	rs17663412	A	C	A	C	0.0157	-0.0006	0.1139	0.1111	FALSE	FALSE	FALSE	Pud06M	5	167595121	0.00159203	0.706265	22564	TRUE	reported	5	167595121	0.0027	6.1e-09	691018	TRUE	reported	e94Gdj	1	TRUE
bmi	whr_pat_cond	paternal	adjusted	whr	rs17710386	T	C	T	C	-0.0126	0.000466667	0.6681	0.6693	FALSE	FALSE	FALSE	Pud06M	18	63461201	0.00106199	0.660351	22564	TRUE	reported	18	63461201	0.0018	1e-12	783810	TRUE	reported	e94Gdj	1	TRUE
bmi	whr_pat_cond	paternal	adjusted	whr	rs17724992	A	G	A	G	0.0183	-0.0016	0.7404	0.7439	FALSE	FALSE	FALSE	Pud06M	19	18454825	0.00119389	0.180193	22564	TRUE	reported	19	18454825	0.0019	1e-22	785851	TRUE	reported	e94Gdj	1	TRUE
bmi	whr_pat_cond	paternal	adjusted	whr	rs17767510	C	G	C	G	0.0129	0.0004	0.1697	0.1904	FALSE	TRUE	FALSE	Pud06M	4	68156598	0.00132648	0.762994	22564	TRUE	reported	4	68156598	0.0023	1.9e-08	683125	TRUE	reported	e94Gdj	1	TRUE
bmi	whr_pat_cond	paternal	adjusted	whr	rs17806379	T	C	T	C	-0.0258	-6.66667e-05	0.1789	0.1877	FALSE	FALSE	FALSE	Pud06M	20	51107290	0.00132648	0.959916	22564	TRUE	reported	20	51107290	0.0022	1.5e-30	690043	TRUE	reported	e94Gdj	1	TRUE
bmi	whr_pat_cond	paternal	adjusted	whr	rs1784460	A	T	A	T	0.0132	-0.000533333	0.4035	0.3997	FALSE	TRUE	FALSE	Pud06M	11	118938371	0.00106199	0.615524	22564	TRUE	reported	11	118938371	0.0018	9e-14	680042	TRUE	reported	e94Gdj	1	TRUE
bmi	whr_pat_cond	paternal	adjusted	whr	rs1804528	A	G	A	G	0.0109	0.00166667	0.3507	0.3804	FALSE	FALSE	FALSE	Pud06M	4	146056320	0.00106199	0.116558	22564	TRUE	reported	4	146056320	0.002	3e-08	518856	TRUE	reported	e94Gdj	1	TRUE
bmi	whr_pat_cond	paternal	adjusted	whr	rs1814170	A	T	A	T	0.0203	0.000133333	0.8946	0.8972	FALSE	TRUE	FALSE	Pud06M	7	138794149	0.00159203	0.933255	22564	TRUE	reported	7	138794149	0.0029	2.1e-12	686628	TRUE	reported	e94Gdj	1	TRUE
bmi	whr_pat_cond	paternal	adjusted	whr	rs1830074	T	C	T	C	-0.0115	-0.000333333	0.712	0.7115	FALSE	FALSE	FALSE	Pud06M	7	6718674	0.00106199	0.753614	22564	TRUE	reported	7	6718674	0.0019	1.4e-09	689911	TRUE	reported	e94Gdj	1	TRUE
bmi	whr_pat_cond	paternal	adjusted	whr	rs1863652	A	G	A	G	-0.0115	-6.66667e-05	0.3449	0.349	FALSE	FALSE	FALSE	Pud06M	4	95991417	0.00106199	0.949945	22564	TRUE	reported	4	95991417	0.0018	1.4e-10	692539	TRUE	reported	e94Gdj	1	TRUE
bmi	whr_pat_cond	paternal	adjusted	whr	rs1884389	T	C	T	C	-0.0103	0	0.4289	0.4484	FALSE	FALSE	FALSE	Pud06M	20	1410582	0.00106199	1	22564	TRUE	reported	20	1410582	0.0017	4e-09	683669	TRUE	reported	e94Gdj	1	TRUE
bmi	whr_pat_cond	paternal	adjusted	whr	rs1884897	A	G	A	G	-0.0194	-0.000133333	0.3692	0.3585	FALSE	FALSE	FALSE	Pud06M	20	6612832	0.00106199	0.900087	22564	TRUE	reported	20	6612832	0.0017	1.3e-30	789534	TRUE	reported	e94Gdj	1	TRUE
bmi	whr_pat_cond	paternal	adjusted	whr	rs1885728	A	G	A	G	0.0108	-0.0022	0.6787	0.6983	FALSE	FALSE	FALSE	Pud06M	6	5977833	0.00106199	0.0383037	22564	TRUE	reported	6	5977833	0.0019	1e-08	682316	TRUE	reported	e94Gdj	1	TRUE
bmi	whr_pat_cond	paternal	adjusted	whr	rs1891216	T	G	T	G	-0.0107	-0.0006	0.6241	0.6159	FALSE	FALSE	FALSE	Pud06M	1	7728391	0.00106199	0.572088	22564	TRUE	reported	1	7728391	0.0018	2.4e-09	685079	TRUE	reported	e94Gdj	1	TRUE
bmi	whr_pat_cond	paternal	adjusted	whr	rs1896767	A	G	A	G	-0.0109	6.66667e-05	0.5376	0.5595	FALSE	FALSE	FALSE	Pud06M	16	62838304	0.00106199	0.949945	22564	TRUE	reported	16	62838304	0.0017	2.4e-10	686262	TRUE	reported	e94Gdj	1	TRUE
bmi	whr_pat_cond	paternal	adjusted	whr	rs189843	C	G	C	G	-0.0098	0.000733333	0.5557	0.5569	FALSE	TRUE	TRUE	Pud06M	5	164600151	0.00106199	0.489861	22564	TRUE	reported	5	164600151	0.0017	1.7e-08	685314	TRUE	reported	e94Gdj	1	TRUE
bmi	whr_pat_cond	paternal	adjusted	whr	rs1927790	T	C	T	C	-0.0148	-0.00146667	0.5891	0.5946	FALSE	FALSE	FALSE	Pud06M	13	96922191	0.00106199	0.167261	22564	TRUE	reported	13	96922191	0.0016	1.8e-19	794326	TRUE	reported	e94Gdj	1	TRUE
bmi	whr_pat_cond	paternal	adjusted	whr	rs1928295	T	C	T	C	0.0141	-0.0004	0.5539	0.5728	FALSE	FALSE	FALSE	Pud06M	9	120378483	0.00106199	0.706432	22564	TRUE	reported	9	120378483	0.0016	5.4e-18	793649	TRUE	reported	e94Gdj	1	TRUE
bmi	whr_pat_cond	paternal	adjusted	whr	rs1937433	C	G	C	G	-0.0124	-0.000533333	0.4642	0.4615	FALSE	TRUE	TRUE	Pud06M	1	66444183	0.000928951	0.565884	22564	TRUE	reported	1	66444183	0.0017	8.5e-13	682765	TRUE	reported	e94Gdj	1	TRUE
bmi	whr_pat_cond	paternal	adjusted	whr	rs1937684	A	T	A	T	0.0112	-0.000133333	0.6592	0.658	FALSE	TRUE	FALSE	Pud06M	10	53680085	0.00106199	0.900087	22564	TRUE	reported	10	53680085	0.0018	8.7e-10	690063	TRUE	reported	e94Gdj	1	TRUE
bmi	whr_pat_cond	paternal	adjusted	whr	rs1948080	T	G	T	G	0.0137	-0.0004	0.6251	0.6264	FALSE	FALSE	FALSE	Pud06M	9	11852043	0.00106199	0.706432	22564	TRUE	reported	9	11852043	0.0018	1.1e-14	690633	TRUE	reported	e94Gdj	1	TRUE
bmi	whr_pat_cond	paternal	adjusted	whr	rs1951455	T	C	T	C	-0.0145	0.00146667	0.2747	0.3078	FALSE	FALSE	FALSE	Pud06M	14	91512339	0.00106199	0.167261	22564	TRUE	reported	14	91512339	0.0019	4.5e-14	690040	TRUE	reported	e94Gdj	1	TRUE
bmi	whr_pat_cond	paternal	adjusted	whr	rs1982441	T	G	T	G	0.0175	0.0016	0.1381	0.1455	FALSE	FALSE	FALSE	Pud06M	8	28021769	0.0014592	0.272864	22564	TRUE	reported	8	28021769	0.0026	7e-12	687705	TRUE	reported	e94Gdj	1	TRUE
bmi	whr_pat_cond	paternal	adjusted	whr	rs1982725	T	C	T	C	0.0097	-0.00226667	0.4778	0.4826	FALSE	FALSE	FALSE	Pud06M	19	30618771	0.000928951	0.0146861	22564	TRUE	reported	19	30618771	0.0017	3.3e-08	683155	TRUE	reported	e94Gdj	1	TRUE
bmi	whr_pat_cond	paternal	adjusted	whr	rs1993709	A	G	A	G	-0.0331	-0.0018	0.1823	0.1957	FALSE	FALSE	FALSE	Pud06M	1	72838529	0.00119389	0.131636	22564	TRUE	reported	1	72838529	0.0021	1.9e-57	786001	TRUE	reported	e94Gdj	1	TRUE
bmi	whr_pat_cond	paternal	adjusted	whr	rs1999494	A	G	A	G	0.0106	-0.0024	0.336	0.3162	FALSE	FALSE	FALSE	Pud06M	13	81000505	0.00106199	0.0238265	22564	TRUE	reported	13	81000505	0.0019	1.7e-08	642433	TRUE	reported	e94Gdj	1	TRUE
bmi	whr_pat_cond	paternal	adjusted	whr	rs2007231	T	C	T	C	-0.0104	0.000266667	0.6387	0.6208	FALSE	FALSE	FALSE	Pud06M	1	115266306	0.00106199	0.801735	22564	TRUE	reported	1	115266306	0.0018	5.2e-09	691969	TRUE	reported	e94Gdj	1	TRUE
bmi	whr_pat_cond	paternal	adjusted	whr	rs200810	T	C	T	C	0.0136	-0.00146667	0.6284	0.6285	FALSE	FALSE	FALSE	Pud06M	6	97922184	0.00106199	0.167261	22564	TRUE	reported	6	97922184	0.0017	5.5e-16	793699	TRUE	reported	e94Gdj	1	TRUE
bmi	whr_pat_cond	paternal	adjusted	whr	rs2010281	A	G	A	G	-0.0161	-0.000466667	0.3552	0.3588	FALSE	FALSE	FALSE	Pud06M	14	103862322	0.00106199	0.660351	22564	TRUE	reported	14	103862322	0.0017	6.7e-21	794009	TRUE	reported	e94Gdj	1	TRUE
bmi	whr_pat_cond	paternal	adjusted	whr	rs2047648	A	T	A	T	-0.0118	0.0004	0.737	0.7735	FALSE	TRUE	FALSE	Pud06M	3	157033438	0.00119389	0.737594	22564	TRUE	reported	3	157033438	0.002	2.4e-09	690946	TRUE	reported	e94Gdj	1	TRUE
bmi	whr_pat_cond	paternal	adjusted	whr	rs2051559	T	C	T	C	-0.0176	-0.000933333	0.8692	0.8613	FALSE	FALSE	FALSE	Pud06M	4	3298800	0.0014592	0.52242	22564	TRUE	reported	4	3298800	0.0026	5e-12	689307	TRUE	reported	e94Gdj	1	TRUE
bmi	whr_pat_cond	paternal	adjusted	whr	rs2065418	T	G	T	G	0.0166	0.0008	0.6377	0.6558	FALSE	FALSE	FALSE	Pud06M	11	30422068	0.00106199	0.451266	22564	TRUE	reported	11	30422068	0.0018	3.6e-20	691707	TRUE	reported	e94Gdj	1	TRUE
bmi	whr_pat_cond	paternal	adjusted	whr	rs208015	T	C	T	C	0.0356	-0.000133333	0.0784	0.0733	FALSE	FALSE	FALSE	Pud06M	17	46252346	0.0018571	0.942764	22564	TRUE	reported	17	46252346	0.0034	1.4e-25	691575	TRUE	reported	e94Gdj	1	TRUE
bmi	whr_pat_cond	paternal	adjusted	whr	rs2124499	C	G	C	G	-0.0123	6.66667e-05	0.3718	0.3847	FALSE	TRUE	FALSE	Pud06M	3	123093541	0.00106199	0.949945	22564	TRUE	reported	3	123093541	0.0017	3.4e-13	785955	TRUE	reported	e94Gdj	1	TRUE
bmi	whr_pat_cond	paternal	adjusted	whr	rs2143253	A	G	A	G	-0.0188	0.000933333	0.1189	0.1158	FALSE	FALSE	FALSE	Pud06M	20	41987392	0.00159203	0.557705	22564	TRUE	reported	20	41987392	0.0026	1.1e-12	684760	TRUE	reported	e94Gdj	1	TRUE
bmi	whr_pat_cond	paternal	adjusted	whr	rs215634	A	G	A	G	0.0152	0.000933333	0.3788	0.3647	FALSE	FALSE	FALSE	Pud06M	7	32369148	0.00106199	0.379479	22564	TRUE	reported	7	32369148	0.0018	2.6e-17	681296	TRUE	reported	e94Gdj	1	TRUE
bmi	whr_pat_cond	paternal	adjusted	whr	rs2162524	T	C	T	C	-0.0155	-0.0014	0.6679	0.6799	FALSE	FALSE	FALSE	Pud06M	2	230817437	0.00106199	0.187408	22564	TRUE	reported	2	230817437	0.0018	4.1e-17	691302	TRUE	reported	e94Gdj	1	TRUE
bmi	whr_pat_cond	paternal	adjusted	whr	rs2169642	A	C	A	C	-0.0122	0.00113333	0.6313	0.617	FALSE	FALSE	FALSE	Pud06M	3	82737773	0.00106199	0.285889	22564	TRUE	reported	3	82737773	0.0018	2.9e-11	676860	TRUE	reported	e94Gdj	1	TRUE
bmi	whr_pat_cond	paternal	adjusted	whr	rs2174307	C	G	C	G	0.0121	0.000666667	0.4067	0.4348	FALSE	TRUE	TRUE	Pud06M	9	73791849	0.000928951	0.47297	22564	TRUE	reported	9	73791849	0.0017	4.9e-12	686559	TRUE	reported	e94Gdj	1	TRUE
bmi	whr_pat_cond	paternal	adjusted	whr	rs217671	A	G	A	G	-0.0144	-0.00146667	0.7281	0.7494	FALSE	FALSE	FALSE	Pud06M	14	62360464	0.00119389	0.219266	22564	TRUE	reported	14	62360464	0.0019	1.3e-13	691456	TRUE	reported	e94Gdj	1	TRUE
bmi	whr_pat_cond	paternal	adjusted	whr	rs2192158	A	G	A	G	0.0129	0.000733333	0.4601	0.442	FALSE	FALSE	FALSE	Pud06M	4	55505360	0.00106199	0.489861	22564	TRUE	reported	4	55505360	0.0017	8.3e-14	690727	TRUE	reported	e94Gdj	1	TRUE
bmi	whr_pat_cond	paternal	adjusted	whr	rs2196618	A	G	A	G	-0.0147	0.0002	0.2754	0.2521	FALSE	FALSE	FALSE	Pud06M	8	85089437	0.00119389	0.866961	22564	TRUE	reported	8	85089437	0.002	1.3e-13	688851	TRUE	reported	e94Gdj	1	TRUE
bmi	whr_pat_cond	paternal	adjusted	whr	rs2228213	A	G	A	G	-0.0139	-0.000533333	0.3481	0.3376	FALSE	FALSE	FALSE	Pud06M	6	12124855	0.00106199	0.615524	22564	TRUE	reported	6	12124855	0.0017	4.6e-16	795595	TRUE	reported	e94Gdj	1	TRUE
bmi	whr_pat_cond	paternal	adjusted	whr	rs2228552	T	G	T	G	0.0127	0.0002	0.6445	0.6594	FALSE	FALSE	FALSE	Pud06M	1	32165495	0.00106199	0.850621	22564	TRUE	reported	1	32165495	0.0019	3.1e-11	560094	TRUE	reported	e94Gdj	1	TRUE
bmi	whr_pat_cond	paternal	adjusted	whr	rs2235564	T	C	T	C	0.0131	-0.00153333	0.3466	0.3435	FALSE	FALSE	FALSE	Pud06M	1	6713114	0.00106199	0.148785	22564	TRUE	reported	1	6713114	0.0018	3.7e-13	691544	TRUE	reported	e94Gdj	1	TRUE
bmi	whr_pat_cond	paternal	adjusted	whr	rs2237403	T	C	T	C	-0.0121	-0.0002	0.3422	0.3625	FALSE	FALSE	FALSE	Pud06M	7	39448936	0.00106199	0.850621	22564	TRUE	reported	7	39448936	0.0018	3.3e-11	692017	TRUE	reported	e94Gdj	1	TRUE
bmi	whr_pat_cond	paternal	adjusted	whr	rs2242189	T	C	T	C	0.0135	0.0014	0.6342	0.6336	FALSE	FALSE	FALSE	Pud06M	4	38691024	0.00106199	0.187408	22564	TRUE	reported	4	38691024	0.0018	8.3e-14	676050	TRUE	reported	e94Gdj	1	TRUE
bmi	whr_pat_cond	paternal	adjusted	whr	rs2246012	T	C	T	C	-0.0158	0.0014	0.8372	0.813	FALSE	FALSE	FALSE	Pud06M	6	131898208	0.00132648	0.291229	22564	TRUE	reported	6	131898208	0.0022	3.1e-13	795598	TRUE	reported	e94Gdj	1	TRUE
bmi	whr_pat_cond	paternal	adjusted	whr	rs2257791	A	G	A	G	-0.0142	0.000333333	0.7515	0.7541	FALSE	FALSE	FALSE	Pud06M	10	118643670	0.00119389	0.780091	22564	TRUE	reported	10	118643670	0.002	1.8e-12	686831	TRUE	reported	e94Gdj	1	TRUE
bmi	whr_pat_cond	paternal	adjusted	whr	rs2271189	A	G	A	G	-0.0144	-0.00166667	0.4051	0.4234	FALSE	FALSE	FALSE	Pud06M	12	56494991	0.00106199	0.116558	22564	TRUE	reported	12	56494991	0.0018	5e-16	675192	TRUE	reported	e94Gdj	1	TRUE
bmi	whr_pat_cond	paternal	adjusted	whr	rs2281819	A	T	A	T	-0.016	-0.00153333	0.2302	0.2328	FALSE	TRUE	FALSE	Pud06M	6	33771673	0.00119389	0.199029	22564	TRUE	reported	6	33771673	0.002	5.1e-15	687785	TRUE	reported	e94Gdj	1	TRUE
bmi	whr_pat_cond	paternal	adjusted	whr	rs2283093	T	C	T	C	0.0127	0.00213333	0.2066	0.2312	FALSE	FALSE	FALSE	Pud06M	7	126721231	0.00119389	0.0739564	22564	TRUE	reported	7	126721231	0.0021	3.1e-09	691773	TRUE	reported	e94Gdj	1	TRUE
bmi	whr_pat_cond	paternal	adjusted	whr	rs2285178	T	C	T	C	-0.0112	0.000266667	0.6891	0.7004	FALSE	FALSE	FALSE	Pud06M	22	38205989	0.00106199	0.801735	22564	TRUE	reported	22	38205989	0.0019	9.4e-09	638268	TRUE	reported	e94Gdj	1	TRUE
bmi	whr_pat_cond	paternal	adjusted	whr	rs2307111	T	C	T	C	0.0265	0.000533333	0.6038	0.6091	FALSE	FALSE	FALSE	Pud06M	5	75003678	0.00106199	0.615524	22564	TRUE	reported	5	75003678	0.0016	1.6e-58	795430	TRUE	reported	e94Gdj	1	TRUE
bmi	whr_pat_cond	paternal	adjusted	whr	rs2357760	A	G	A	G	0.0145	0.00213333	0.6754	0.6773	FALSE	FALSE	FALSE	Pud06M	6	120213880	0.00106199	0.0445568	22564	TRUE	reported	6	120213880	0.0017	6.8e-17	791053	TRUE	reported	e94Gdj	1	TRUE
bmi	whr_pat_cond	paternal	adjusted	whr	rs2365389	T	C	T	C	-0.0174	-0.000466667	0.4143	0.4283	FALSE	FALSE	FALSE	Pud06M	3	61236462	0.00106199	0.660351	22564	TRUE	reported	3	61236462	0.0017	1.3e-25	783625	TRUE	reported	e94Gdj	1	TRUE
bmi	whr_pat_cond	paternal	adjusted	whr	rs2367112	T	G	T	G	0.0119	-0.000333333	0.5081	0.497	FALSE	FALSE	FALSE	Pud06M	5	64168193	0.000928951	0.719724	22564	TRUE	reported	5	64168193	0.0016	2.3e-13	794305	TRUE	reported	e94Gdj	1	TRUE
bmi	whr_pat_cond	paternal	adjusted	whr	rs2423668	T	C	T	C	0.0105	0.000266667	0.4495	0.4476	FALSE	FALSE	FALSE	Pud06M	20	12430673	0.00106199	0.801735	22564	TRUE	reported	20	12430673	0.0019	2.8e-08	527352	TRUE	reported	e94Gdj	1	TRUE
bmi	whr_pat_cond	paternal	adjusted	whr	rs2425840	A	C	A	C	-0.0119	-0.000333333	0.5941	0.5948	FALSE	FALSE	FALSE	Pud06M	20	44904838	0.00106199	0.753614	22564	TRUE	reported	20	44904838	0.0018	1.6e-11	681680	TRUE	reported	e94Gdj	1	TRUE
bmi	whr_pat_cond	paternal	adjusted	whr	rs2429150	A	C	A	C	-0.0111	0.00126667	0.5836	0.5707	FALSE	FALSE	FALSE	Pud06M	12	2152655	0.00106199	0.232974	22564	TRUE	reported	12	2152655	0.0018	2.7e-10	686276	TRUE	reported	e94Gdj	1	TRUE
bmi	whr_pat_cond	paternal	adjusted	whr	rs2479958	A	G	A	G	0.0154	-6.66667e-05	0.4925	0.5002	FALSE	FALSE	FALSE	Pud06M	13	111984244	0.00106199	0.949945	22564	TRUE	reported	13	111984244	0.0018	1.5e-17	664268	TRUE	reported	e94Gdj	1	TRUE
bmi	whr_pat_cond	paternal	adjusted	whr	rs2481665	T	C	T	C	0.0161	-0.000466667	0.5592	0.565	FALSE	FALSE	FALSE	Pud06M	1	62594677	0.00106199	0.660351	22564	TRUE	reported	1	62594677	0.0016	7.2e-23	795247	TRUE	reported	e94Gdj	1	TRUE
bmi	whr_pat_cond	paternal	adjusted	whr	rs2543132	C	G	C	G	0.0146	6.66667e-05	0.8134	0.8467	FALSE	TRUE	FALSE	Pud06M	8	15536311	0.00132648	0.959916	22564	TRUE	reported	8	15536311	0.0022	5e-11	688326	TRUE	reported	e94Gdj	1	TRUE
bmi	whr_pat_cond	paternal	adjusted	whr	rs2600226	T	C	T	C	-0.0116	0.0006	0.6697	0.6568	FALSE	FALSE	FALSE	Pud06M	3	12928762	0.00106199	0.572088	22564	TRUE	reported	3	12928762	0.0019	3.7e-10	685285	TRUE	reported	e94Gdj	1	TRUE
bmi	whr_pat_cond	paternal	adjusted	whr	rs2605603	A	G	A	G	-0.0103	-0.00246667	0.4887	0.4891	FALSE	FALSE	FALSE	Pud06M	11	93221105	0.000928951	0.00792318	22564	TRUE	reported	11	93221105	0.0016	2.5e-10	790857	TRUE	reported	e94Gdj	1	TRUE
bmi	whr_pat_cond	paternal	adjusted	whr	rs2608703	A	C	A	C	0.0142	0.000933333	0.4546	0.4838	FALSE	FALSE	FALSE	Pud06M	12	41846769	0.000928951	0.315033	22564	TRUE	reported	12	41846769	0.0017	1.9e-16	686700	TRUE	reported	e94Gdj	1	TRUE
bmi	whr_pat_cond	paternal	adjusted	whr	rs2612576	A	T	A	T	-0.011	-0.00133333	0.2851	0.2838	FALSE	TRUE	FALSE	Pud06M	18	42967950	0.00106199	0.209294	22564	TRUE	reported	18	42967950	0.0019	9.7e-09	688720	TRUE	reported	e94Gdj	1	TRUE
bmi	whr_pat_cond	paternal	adjusted	whr	rs262130	T	C	T	C	0.0127	0.0008	0.1969	0.1939	FALSE	FALSE	FALSE	Pud06M	6	142853486	0.00119389	0.502806	22564	TRUE	reported	6	142853486	0.0023	1.8e-08	679542	TRUE	reported	e94Gdj	1	TRUE
bmi	whr_pat_cond	paternal	adjusted	whr	rs2693826	A	G	A	G	-0.0137	-0.0006	0.4421	0.4371	FALSE	FALSE	FALSE	Pud06M	2	6160943	0.00106199	0.572088	22564	TRUE	reported	2	6160943	0.0017	2e-15	690808	TRUE	reported	e94Gdj	1	TRUE
bmi	whr_pat_cond	paternal	adjusted	whr	rs2694047	A	G	A	G	-0.0188	-0.00106667	0.253	0.2806	FALSE	FALSE	FALSE	Pud06M	8	116750548	0.00106148	0.314952	22564	TRUE	reported	8	116750548	0.002	3.9e-21	690295	TRUE	reported	e94Gdj	1	TRUE
bmi	whr_pat_cond	paternal	adjusted	whr	rs273504	A	G	A	G	-0.0153	-0.000733333	0.5734	0.577	FALSE	FALSE	FALSE	Pud06M	19	18215247	0.00106199	0.489861	22564	TRUE	reported	19	18215247	0.0018	4.4e-18	690672	TRUE	reported	e94Gdj	1	TRUE
bmi	whr_pat_cond	paternal	adjusted	whr	rs2744974	T	C	T	C	0.0249	0	0.338	0.3197	FALSE	FALSE	FALSE	Pud06M	6	34579431	0.00106199	1	22564	TRUE	reported	6	34579431	0.0018	1.4e-45	789647	TRUE	reported	e94Gdj	1	TRUE
bmi	whr_pat_cond	paternal	adjusted	whr	rs2791653	A	G	A	G	0.0141	-0.000933333	0.2423	0.2418	FALSE	FALSE	FALSE	Pud06M	1	11129848	0.00119389	0.434355	22564	TRUE	reported	1	11129848	0.0019	1.3e-13	795271	TRUE	reported	e94Gdj	1	TRUE
bmi	whr_pat_cond	paternal	adjusted	whr	rs2820311	A	G	A	G	-0.0235	-0.000266667	0.6631	0.6496	FALSE	FALSE	FALSE	Pud06M	1	201841476	0.00106199	0.801735	22564	TRUE	reported	1	201841476	0.0018	4.1e-38	691876	TRUE	reported	e94Gdj	1	TRUE
bmi	whr_pat_cond	paternal	adjusted	whr	rs28350	A	G	A	G	0.0177	-0.0002	0.193	0.1861	FALSE	FALSE	FALSE	Pud06M	3	42418446	0.00132648	0.880153	22564	TRUE	reported	3	42418446	0.0022	3.5e-15	686689	TRUE	reported	e94Gdj	1	TRUE
bmi	whr_pat_cond	paternal	adjusted	whr	rs2836964	T	C	T	C	0.011	0.000733333	0.6424	0.6892	FALSE	FALSE	FALSE	Pud06M	21	40631006	0.00106199	0.489861	22564	TRUE	reported	21	40631006	0.0018	1.3e-09	692353	TRUE	reported	e94Gdj	1	TRUE
bmi	whr_pat_cond	paternal	adjusted	whr	rs2861683	A	C	A	C	0.0144	-0.0018	0.593	0.6018	FALSE	FALSE	FALSE	Pud06M	2	67836507	0.00106199	0.0900874	22564	TRUE	reported	2	67836507	0.0017	1.3e-16	691163	TRUE	reported	e94Gdj	1	TRUE
bmi	whr_pat_cond	paternal	adjusted	whr	rs287104	A	G	A	G	0.0115	-0.0002	0.6604	0.6946	FALSE	FALSE	FALSE	Pud06M	19	34290995	0.00106199	0.850621	22564	TRUE	reported	19	34290995	0.0017	4.4e-11	787307	TRUE	reported	e94Gdj	1	TRUE
bmi	whr_pat_cond	paternal	adjusted	whr	rs2875762	C	G	C	G	0.0139	0.000666667	0.2473	0.2198	FALSE	TRUE	FALSE	Pud06M	6	124925032	0.00119389	0.576571	22564	TRUE	reported	6	124925032	0.002	1.2e-11	685199	TRUE	reported	e94Gdj	1	TRUE
bmi	whr_pat_cond	paternal	adjusted	whr	rs2885415	A	G	A	G	-0.0158	-0.000266667	0.2531	0.2311	FALSE	FALSE	FALSE	Pud06M	16	395396	0.00119389	0.823255	22564	TRUE	reported	16	395396	0.002	1.4e-15	690204	TRUE	reported	e94Gdj	1	TRUE
bmi	whr_pat_cond	paternal	adjusted	whr	rs2903971	T	G	T	G	0.0145	0.00133333	0.8203	0.8343	FALSE	FALSE	FALSE	Pud06M	3	116935744	0.00132648	0.314815	22564	TRUE	reported	3	116935744	0.0023	1.5e-10	690796	TRUE	reported	e94Gdj	1	TRUE
bmi	whr_pat_cond	paternal	adjusted	whr	rs2907948	A	G	A	G	-0.0141	0.000666667	0.2427	0.2422	FALSE	FALSE	FALSE	Pud06M	7	150638484	0.00119389	0.576571	22564	TRUE	reported	7	150638484	0.0019	1.3e-13	794299	TRUE	reported	e94Gdj	1	TRUE
bmi	whr_pat_cond	paternal	adjusted	whr	rs2931434	T	C	T	C	-0.0104	-0.000133333	0.3168	0.3117	FALSE	FALSE	FALSE	Pud06M	5	73159098	0.00106199	0.900087	22564	TRUE	reported	5	73159098	0.0018	1.4e-08	690664	TRUE	reported	e94Gdj	1	TRUE
bmi	whr_pat_cond	paternal	adjusted	whr	rs294704	T	G	T	G	-0.0113	-6.66667e-05	0.7239	0.7094	FALSE	FALSE	FALSE	Pud06M	5	152519088	0.00106199	0.949945	22564	TRUE	reported	5	152519088	0.0019	4e-09	690036	TRUE	reported	e94Gdj	1	TRUE
bmi	whr_pat_cond	paternal	adjusted	whr	rs3007105	T	C	T	C	0.0142	-0.0012	0.4697	0.3979	FALSE	FALSE	FALSE	Pud06M	14	47367616	0.00106199	0.258494	22564	TRUE	reported	14	47367616	0.0017	1.1e-17	785488	TRUE	reported	e94Gdj	1	TRUE
bmi	whr_pat_cond	paternal	adjusted	whr	rs326889	T	C	T	C	-0.0129	-0.000733333	0.3928	0.4099	FALSE	FALSE	FALSE	Pud06M	4	112713436	0.00106199	0.489861	22564	TRUE	reported	4	112713436	0.0018	2.4e-13	688030	TRUE	reported	e94Gdj	1	TRUE
bmi	whr_pat_cond	paternal	adjusted	whr	rs331966	A	C	A	C	-0.0112	0.000666667	0.6208	0.6133	FALSE	FALSE	FALSE	Pud06M	4	143675717	0.00106199	0.530165	22564	TRUE	reported	4	143675717	0.0018	3.2e-10	687189	TRUE	reported	e94Gdj	1	TRUE
bmi	whr_pat_cond	paternal	adjusted	whr	rs339991	A	G	A	G	-0.0124	0.000666667	0.4369	0.4179	FALSE	FALSE	FALSE	Pud06M	15	60913637	0.00106199	0.530165	22564	TRUE	reported	15	60913637	0.0018	1.2e-12	686476	TRUE	reported	e94Gdj	1	TRUE
bmi	whr_pat_cond	paternal	adjusted	whr	rs349088	A	C	A	C	-0.0128	-0.000733333	0.4976	0.4786	FALSE	FALSE	FALSE	Pud06M	11	84814393	0.000928951	0.429866	22564	TRUE	reported	11	84814393	0.0017	1.8e-13	684401	TRUE	reported	e94Gdj	1	TRUE
bmi	whr_pat_cond	paternal	adjusted	whr	rs355777	C	G	C	G	0.0153	0.0004	0.4106	0.406	FALSE	TRUE	FALSE	Pud06M	3	154034950	0.00106199	0.706432	22564	TRUE	reported	3	154034950	0.0017	1.4e-18	689978	TRUE	reported	e94Gdj	1	TRUE
bmi	whr_pat_cond	paternal	adjusted	whr	rs3731695	T	C	T	C	-0.0116	6.66667e-05	0.4418	0.4749	FALSE	FALSE	FALSE	Pud06M	2	203820275	0.000928951	0.942788	22564	TRUE	reported	2	203820275	0.0016	7.9e-13	793581	TRUE	reported	e94Gdj	1	TRUE
bmi	whr_pat_cond	paternal	adjusted	whr	rs3732084	T	C	T	C	-0.0107	0.000533333	0.3861	0.4129	FALSE	FALSE	FALSE	Pud06M	2	207174316	0.00106199	0.615524	22564	TRUE	reported	2	207174316	0.0018	1.1e-09	691763	TRUE	reported	e94Gdj	1	TRUE
bmi	whr_pat_cond	paternal	adjusted	whr	rs3736485	A	G	A	G	0.0134	0.0002	0.4557	0.4381	FALSE	FALSE	FALSE	Pud06M	15	51748610	0.00106199	0.850621	22564	TRUE	reported	15	51748610	0.0016	2.5e-16	790404	TRUE	reported	e94Gdj	1	TRUE
bmi	whr_pat_cond	paternal	adjusted	whr	rs3749897	T	C	T	C	0.0122	0.000266667	0.4172	0.4098	FALSE	FALSE	FALSE	Pud06M	6	42532102	0.00106199	0.801735	22564	TRUE	reported	6	42532102	0.0018	8.4e-12	638224	TRUE	reported	e94Gdj	1	TRUE
bmi	whr_pat_cond	paternal	adjusted	whr	rs3754963	A	T	A	T	0.0123	0.001	0.7426	0.7256	FALSE	TRUE	FALSE	Pud06M	2	166185707	0.00106148	0.346152	22564	TRUE	reported	2	166185707	0.002	3.3e-10	691535	TRUE	reported	e94Gdj	1	TRUE
bmi	whr_pat_cond	paternal	adjusted	whr	rs3764835	A	G	A	G	-0.0141	-0.0026	0.1528	0.1504	FALSE	FALSE	FALSE	Pud06M	2	159519368	0.0014592	0.0747825	22564	TRUE	reported	2	159519368	0.0024	3.1e-09	689505	TRUE	reported	e94Gdj	1	TRUE
bmi	whr_pat_cond	paternal	adjusted	whr	rs3800229	T	G	T	G	0.0175	-0.000466667	0.7123	0.7249	FALSE	FALSE	FALSE	Pud06M	6	108996963	0.00106199	0.660351	22564	TRUE	reported	6	108996963	0.0018	1.4e-22	792474	TRUE	reported	e94Gdj	1	TRUE
bmi	whr_pat_cond	paternal	adjusted	whr	rs3803286	A	G	A	G	0.0181	0.00106667	0.3431	0.3499	FALSE	FALSE	FALSE	Pud06M	14	103246470	0.00106199	0.315182	22564	TRUE	reported	14	103246470	0.0018	4.1e-23	691435	TRUE	reported	e94Gdj	1	TRUE
bmi	whr_pat_cond	paternal	adjusted	whr	rs3806572	A	G	A	G	-0.0145	0	0.2788	0.2683	FALSE	FALSE	FALSE	Pud06M	2	55238677	0.00106199	1	22564	TRUE	reported	2	55238677	0.0019	1.6e-14	687646	TRUE	reported	e94Gdj	1	TRUE
bmi	whr_pat_cond	paternal	adjusted	whr	rs3807645	A	G	A	G	-0.0166	-0.003	0.221	0.1881	FALSE	FALSE	FALSE	Pud06M	7	77830091	0.00132648	0.0237201	22564	TRUE	reported	7	77830091	0.0021	2.4e-15	683086	TRUE	reported	e94Gdj	1	TRUE
bmi	whr_pat_cond	paternal	adjusted	whr	rs3814883	T	C	T	C	0.0232	0.000266667	0.4764	0.4878	FALSE	FALSE	FALSE	Pud06M	16	29994922	0.000928951	0.774065	22564	TRUE	reported	16	29994922	0.0017	1.1e-40	685519	TRUE	reported	e94Gdj	1	TRUE
bmi	whr_pat_cond	paternal	adjusted	whr	rs3829849	T	C	T	C	0.0098	0.000133333	0.3589	0.3627	FALSE	FALSE	FALSE	Pud06M	9	129390800	0.00106199	0.900087	22564	TRUE	reported	9	129390800	0.0017	5.9e-09	793851	TRUE	reported	e94Gdj	1	TRUE
bmi	whr_pat_cond	paternal	adjusted	whr	rs38314	A	G	A	G	-0.012	-0.0002	0.4912	0.5095	FALSE	FALSE	FALSE	Pud06M	7	70067315	0.000928951	0.829536	22564	TRUE	reported	7	70067315	0.0017	4.7e-12	689782	TRUE	reported	e94Gdj	1	TRUE
bmi	whr_pat_cond	paternal	adjusted	whr	rs3844598	A	G	A	G	-0.0095	0.00126667	0.479	0.4688	FALSE	FALSE	FALSE	Pud06M	5	140992235	0.00106199	0.232974	22564	TRUE	reported	5	140992235	0.0017	3.8e-08	690704	TRUE	reported	e94Gdj	1	TRUE
bmi	whr_pat_cond	paternal	adjusted	whr	rs3904244	A	T	A	T	0.0155	-0.0002	0.1377	0.1434	FALSE	TRUE	FALSE	Pud06M	10	27361527	0.0014592	0.890982	22564	TRUE	reported	10	27361527	0.0025	4.3e-10	691180	TRUE	reported	e94Gdj	1	TRUE
bmi	whr_pat_cond	paternal	adjusted	whr	rs391300	T	C	T	C	0.0119	-0.0012	0.3725	0.371	FALSE	FALSE	FALSE	Pud06M	17	2216258	0.00106199	0.258494	22564	TRUE	reported	17	2216258	0.0017	3.1e-12	791120	TRUE	reported	e94Gdj	1	TRUE
bmi	whr_pat_cond	paternal	adjusted	whr	rs3977755	T	C	T	C	-0.0135	0.0022	0.2804	0.2588	FALSE	FALSE	FALSE	Pud06M	10	104420210	0.00119509	0.0656409	22564	TRUE	reported	10	104420210	0.0019	5.9e-13	731529	TRUE	reported	e94Gdj	1	TRUE
bmi	whr_pat_cond	paternal	adjusted	whr	rs40067	A	G	A	G	-0.0266	0.0004	0.1713	0.1875	FALSE	FALSE	FALSE	Pud06M	5	107439012	0.00132648	0.762994	22564	TRUE	reported	5	107439012	0.0023	7.1e-30	681695	TRUE	reported	e94Gdj	1	TRUE
bmi	whr_pat_cond	paternal	adjusted	whr	rs4012234	T	G	T	G	-0.0141	0.000133333	0.4076	0.3867	FALSE	FALSE	FALSE	Pud06M	20	32553047	0.00106199	0.900087	22564	TRUE	reported	20	32553047	0.0018	9.9e-16	689653	TRUE	reported	e94Gdj	1	TRUE
bmi	whr_pat_cond	paternal	adjusted	whr	rs4072917	A	G	A	G	0.0115	-0.00126667	0.4694	0.4715	FALSE	FALSE	FALSE	Pud06M	8	143300279	0.000928951	0.172711	22564	TRUE	reported	8	143300279	0.0018	6.9e-11	684720	TRUE	reported	e94Gdj	1	TRUE
bmi	whr_pat_cond	paternal	adjusted	whr	rs4148155	A	G	A	G	0.0188	6.66667e-05	0.8873	0.8816	FALSE	FALSE	FALSE	Pud06M	4	89054667	0.0014592	0.96356	22564	TRUE	reported	4	89054667	0.0026	5e-13	794889	TRUE	reported	e94Gdj	1	TRUE
bmi	whr_pat_cond	paternal	adjusted	whr	rs4237643	T	G	T	G	0.0223	-0.000133333	0.3062	0.2953	FALSE	FALSE	FALSE	Pud06M	11	43648368	0.00106199	0.900087	22564	TRUE	reported	11	43648368	0.0019	4.3e-33	692491	TRUE	reported	e94Gdj	1	TRUE
bmi	whr_pat_cond	paternal	adjusted	whr	rs427943	A	C	A	C	-0.017	-0.00173333	0.4331	0.4429	FALSE	FALSE	FALSE	Pud06M	21	46570896	0.00106199	0.102645	22564	TRUE	reported	21	46570896	0.0017	7.3e-23	712095	TRUE	reported	e94Gdj	1	TRUE
bmi	whr_pat_cond	paternal	adjusted	whr	rs429343	A	G	A	G	0.015	-0.001	0.4187	0.4259	FALSE	FALSE	FALSE	Pud06M	2	147903382	0.00106199	0.346381	22564	TRUE	reported	2	147903382	0.0017	6.8e-18	689345	TRUE	reported	e94Gdj	1	TRUE
bmi	whr_pat_cond	paternal	adjusted	whr	rs4307239	A	G	A	G	-0.0115	0.0006	0.5422	0.5428	FALSE	FALSE	FALSE	Pud06M	7	24354300	0.000928951	0.518351	22564	TRUE	reported	7	24354300	0.0017	3.9e-11	687289	TRUE	reported	e94Gdj	1	TRUE
bmi	whr_pat_cond	paternal	adjusted	whr	rs4358081	A	C	A	C	-0.0097	0.00113333	0.5369	0.5131	FALSE	FALSE	FALSE	Pud06M	2	29100642	0.000928951	0.222459	22564	TRUE	reported	2	29100642	0.0017	1.5e-08	690038	TRUE	reported	e94Gdj	1	TRUE
bmi	whr_pat_cond	paternal	adjusted	whr	rs4430672	T	C	T	C	0.0127	0.000733333	0.1996	0.2072	FALSE	FALSE	FALSE	Pud06M	14	63094407	0.00119389	0.539056	22564	TRUE	reported	14	63094407	0.0022	3.9e-09	691400	TRUE	reported	e94Gdj	1	TRUE
bmi	whr_pat_cond	paternal	adjusted	whr	rs4500930	T	C	T	C	0.0156	-0.000866667	0.3461	0.3575	FALSE	FALSE	FALSE	Pud06M	2	228985505	0.00106199	0.414454	22564	TRUE	reported	2	228985505	0.0018	6.5e-18	680852	TRUE	reported	e94Gdj	1	TRUE
bmi	whr_pat_cond	paternal	adjusted	whr	rs4516268	A	C	A	C	-0.0217	-0.00113333	0.1925	0.2191	FALSE	FALSE	FALSE	Pud06M	17	1846831	0.00119389	0.342477	22564	TRUE	reported	17	1846831	0.0021	5.2e-25	786617	TRUE	reported	e94Gdj	1	TRUE
bmi	whr_pat_cond	paternal	adjusted	whr	rs4518345	A	G	A	G	-0.0117	0.0002	0.2842	0.3015	FALSE	FALSE	FALSE	Pud06M	5	27185904	0.00106199	0.850621	22564	TRUE	reported	5	27185904	0.0019	1e-09	688609	TRUE	reported	e94Gdj	1	TRUE
bmi	whr_pat_cond	paternal	adjusted	whr	rs4556997	A	C	A	C	0.0197	0.000666667	0.1349	0.1245	FALSE	FALSE	FALSE	Pud06M	2	100814858	0.0014592	0.647764	22564	TRUE	reported	2	100814858	0.0024	6.9e-17	792972	TRUE	reported	e94Gdj	1	TRUE
bmi	whr_pat_cond	paternal	adjusted	whr	rs4589691	C	G	C	G	-0.0141	-0.00313333	0.8421	0.8665	FALSE	TRUE	FALSE	Pud06M	2	144051398	0.0014592	0.03177	22564	TRUE	reported	2	144051398	0.0024	4.7e-09	688253	TRUE	reported	e94Gdj	1	TRUE
bmi	whr_pat_cond	paternal	adjusted	whr	rs4639527	A	G	A	G	-0.0172	-0.0008	0.6988	0.6846	FALSE	FALSE	FALSE	Pud06M	2	416815	0.00106199	0.451266	22564	TRUE	reported	2	416815	0.0019	3.3e-20	691706	TRUE	reported	e94Gdj	1	TRUE
bmi	whr_pat_cond	paternal	adjusted	whr	rs4653017	T	C	T	C	0.0122	0.000933333	0.6818	0.6965	FALSE	FALSE	FALSE	Pud06M	1	33776728	0.00106199	0.379479	22564	TRUE	reported	1	33776728	0.0018	4.5e-11	686378	TRUE	reported	e94Gdj	1	TRUE
bmi	whr_pat_cond	paternal	adjusted	whr	rs4660443	T	C	T	C	0.0164	-0.0002	0.2218	0.2007	FALSE	FALSE	FALSE	Pud06M	1	39591779	0.00119389	0.866961	22564	TRUE	reported	1	39591779	0.0021	6.8e-15	687234	TRUE	reported	e94Gdj	1	TRUE
bmi	whr_pat_cond	paternal	adjusted	whr	rs4671328	T	G	T	G	0.0219	-0.00126667	0.4467	0.472	FALSE	FALSE	FALSE	Pud06M	2	58935282	0.00106199	0.232974	22564	TRUE	reported	2	58935282	0.0017	2.2e-36	679487	TRUE	reported	e94Gdj	1	TRUE
bmi	whr_pat_cond	paternal	adjusted	whr	rs4722398	T	C	T	C	0.0158	-0.000333333	0.1336	0.1305	FALSE	FALSE	FALSE	Pud06M	7	3125220	0.0014592	0.819308	22564	TRUE	reported	7	3125220	0.0025	3.6e-10	692509	TRUE	reported	e94Gdj	1	TRUE
bmi	whr_pat_cond	paternal	adjusted	whr	rs4740619	T	C	T	C	0.0186	0.0002	0.5479	0.559	FALSE	FALSE	FALSE	Pud06M	9	15634326	0.000928951	0.829536	22564	TRUE	reported	9	15634326	0.0016	2.3e-30	794491	TRUE	reported	e94Gdj	1	TRUE
bmi	whr_pat_cond	paternal	adjusted	whr	rs4757144	A	G	A	G	0.0169	-0.000266667	0.5878	0.5592	FALSE	FALSE	FALSE	Pud06M	11	13331226	0.00106199	0.801735	22564	TRUE	reported	11	13331226	0.0018	5.6e-22	690082	TRUE	reported	e94Gdj	1	TRUE
bmi	whr_pat_cond	paternal	adjusted	whr	rs4783830	A	G	A	G	-0.0105	0.00106667	0.3074	0.3285	FALSE	FALSE	FALSE	Pud06M	16	54255346	0.00106199	0.315182	22564	TRUE	reported	16	54255346	0.0019	2.4e-08	675527	TRUE	reported	e94Gdj	1	TRUE
bmi	whr_pat_cond	paternal	adjusted	whr	rs4786903	A	G	A	G	-0.0125	0.0012	0.2632	0.2907	FALSE	FALSE	FALSE	Pud06M	16	6697104	0.00106148	0.258267	22564	TRUE	reported	16	6697104	0.002	3.5e-10	680139	TRUE	reported	e94Gdj	1	TRUE
bmi	whr_pat_cond	paternal	adjusted	whr	rs4800191	C	G	C	G	0.0103	0.000933333	0.6369	0.6331	FALSE	TRUE	FALSE	Pud06M	18	22461398	0.00106199	0.379479	22564	TRUE	reported	18	22461398	0.0017	2.5e-09	785353	TRUE	reported	e94Gdj	1	TRUE
bmi	whr_pat_cond	paternal	adjusted	whr	rs4801117	A	C	A	C	0.0104	-0.0002	0.3676	0.3909	FALSE	FALSE	FALSE	Pud06M	18	52628923	0.00106199	0.850621	22564	TRUE	reported	18	52628923	0.0018	4.6e-09	689905	TRUE	reported	e94Gdj	1	TRUE
bmi	whr_pat_cond	paternal	adjusted	whr	rs4818225	A	G	A	G	-0.0117	-0.0014	0.3394	0.3617	FALSE	FALSE	FALSE	Pud06M	21	42629895	0.00106199	0.187408	22564	TRUE	reported	21	42629895	0.0018	2.3e-10	688274	TRUE	reported	e94Gdj	1	TRUE
bmi	whr_pat_cond	paternal	adjusted	whr	rs4820408	T	G	T	G	0.0151	-0.0002	0.408	0.3806	FALSE	FALSE	FALSE	Pud06M	22	40604945	0.00106199	0.850621	22564	TRUE	reported	22	40604945	0.0017	2.1e-19	794185	TRUE	reported	e94Gdj	1	TRUE
bmi	whr_pat_cond	paternal	adjusted	whr	rs4851029	T	G	T	G	-0.0121	0.0004	0.4753	0.4981	FALSE	FALSE	FALSE	Pud06M	2	104159785	0.000928951	0.666764	22564	TRUE	reported	2	104159785	0.0017	1.7e-12	689752	TRUE	reported	e94Gdj	1	TRUE
bmi	whr_pat_cond	paternal	adjusted	whr	rs4858193	T	C	T	C	0.0129	-0.00133333	0.7221	0.6926	FALSE	FALSE	FALSE	Pud06M	3	20441050	0.00106199	0.209294	22564	TRUE	reported	3	20441050	0.0019	1.6e-11	686850	TRUE	reported	e94Gdj	1	TRUE
bmi	whr_pat_cond	paternal	adjusted	whr	rs4864201	T	C	T	C	0.0141	-0.00106667	0.3531	0.3332	FALSE	FALSE	FALSE	Pud06M	4	130731284	0.00106199	0.315182	22564	TRUE	reported	4	130731284	0.0017	1.5e-16	795263	TRUE	reported	e94Gdj	1	TRUE
bmi	whr_pat_cond	paternal	adjusted	whr	rs4880341	T	C	T	C	-0.0118	0.000866667	0.5606	0.5709	FALSE	FALSE	FALSE	Pud06M	10	133992689	0.00106199	0.414454	22564	TRUE	reported	10	133992689	0.0017	1.1e-11	689012	TRUE	reported	e94Gdj	1	TRUE
bmi	whr_pat_cond	paternal	adjusted	whr	rs4906908	T	G	T	G	-0.0103	0.000666667	0.4747	0.4663	FALSE	FALSE	FALSE	Pud06M	15	27040082	0.000928951	0.47297	22564	TRUE	reported	15	27040082	0.0017	2.5e-09	691345	TRUE	reported	e94Gdj	1	TRUE
bmi	whr_pat_cond	paternal	adjusted	whr	rs491711	A	C	A	C	0.0115	0.0014	0.684	0.6919	FALSE	FALSE	FALSE	Pud06M	11	28742220	0.00106199	0.187408	22564	TRUE	reported	11	28742220	0.0019	1.1e-09	685113	TRUE	reported	e94Gdj	1	TRUE
bmi	whr_pat_cond	paternal	adjusted	whr	rs4929923	T	C	T	C	-0.0181	-0.00153333	0.3624	0.3641	FALSE	FALSE	FALSE	Pud06M	11	8639200	0.00106199	0.148785	22564	TRUE	reported	11	8639200	0.0017	7.2e-27	794933	TRUE	reported	e94Gdj	1	TRUE
bmi	whr_pat_cond	paternal	adjusted	whr	rs4936175	T	C	T	C	-0.0122	0.000866667	0.5555	0.5781	FALSE	FALSE	FALSE	Pud06M	11	132641959	0.00106199	0.414454	22564	TRUE	reported	11	132641959	0.0017	1.4e-12	692569	TRUE	reported	e94Gdj	1	TRUE
bmi	whr_pat_cond	paternal	adjusted	whr	rs4952843	A	G	A	G	0.0131	0.000533333	0.6193	0.5989	FALSE	FALSE	FALSE	Pud06M	2	46957845	0.00106199	0.615524	22564	TRUE	reported	2	46957845	0.0018	6.8e-14	692482	TRUE	reported	e94Gdj	1	TRUE
bmi	whr_pat_cond	paternal	adjusted	whr	rs4954638	A	C	A	C	0.0118	-0.0026	0.7508	0.7833	FALSE	FALSE	FALSE	Pud06M	2	137435455	0.00119389	0.0294236	22564	TRUE	reported	2	137435455	0.002	2.9e-09	689971	TRUE	reported	e94Gdj	1	TRUE
bmi	whr_pat_cond	paternal	adjusted	whr	rs4968656	A	G	A	G	-0.0116	0.000666667	0.6784	0.6964	FALSE	FALSE	FALSE	Pud06M	17	61616959	0.00106199	0.530165	22564	TRUE	reported	17	61616959	0.0019	8.2e-10	675153	TRUE	reported	e94Gdj	1	TRUE
bmi	whr_pat_cond	paternal	adjusted	whr	rs4981693	A	G	A	G	0.0206	-0.001	0.771	0.7481	FALSE	FALSE	FALSE	Pud06M	14	29680331	0.00119389	0.402255	22564	TRUE	reported	14	29680331	0.002	6.9e-24	689120	TRUE	reported	e94Gdj	1	TRUE
bmi	whr_pat_cond	paternal	adjusted	whr	rs4986044	T	C	T	C	-0.0164	0.00233333	0.4687	0.4445	FALSE	FALSE	FALSE	Pud06M	17	21261560	0.000928951	0.0120119	22564	TRUE	reported	17	21261560	0.0016	3.3e-23	787219	TRUE	reported	e94Gdj	1	TRUE
bmi	whr_pat_cond	paternal	adjusted	whr	rs538579	C	G	C	G	0.0137	-6.66667e-05	0.3228	0.3093	FALSE	TRUE	FALSE	Pud06M	3	62711674	0.00106199	0.949945	22564	TRUE	reported	3	62711674	0.0019	1.3e-13	688452	TRUE	reported	e94Gdj	1	TRUE
bmi	whr_pat_cond	paternal	adjusted	whr	rs543874	A	G	A	G	-0.0475	0.002	0.8048	0.7619	FALSE	FALSE	FALSE	Pud06M	1	177889480	0.00119389	0.0938944	22564	TRUE	reported	1	177889480	0.002	1.2e-122	795504	TRUE	reported	e94Gdj	1	TRUE
bmi	whr_pat_cond	paternal	adjusted	whr	rs559231	T	G	T	G	0.0135	-0.0004	0.3956	0.3868	FALSE	FALSE	FALSE	Pud06M	18	39644247	0.00106199	0.706432	22564	TRUE	reported	18	39644247	0.0018	2.4e-14	685154	TRUE	reported	e94Gdj	1	TRUE
bmi	whr_pat_cond	paternal	adjusted	whr	rs577525	T	C	T	C	-0.0166	0.000666667	0.4324	0.4286	FALSE	FALSE	FALSE	Pud06M	10	99769388	0.00106199	0.530165	22564	TRUE	reported	10	99769388	0.0017	9.7e-22	690616	TRUE	reported	e94Gdj	1	TRUE
bmi	whr_pat_cond	paternal	adjusted	whr	rs592483	T	C	T	C	-0.0147	-0.000466667	0.5716	0.5557	FALSE	FALSE	FALSE	Pud06M	11	69445173	0.000928951	0.615415	22564	TRUE	reported	11	69445173	0.0017	2e-18	781871	TRUE	reported	e94Gdj	1	TRUE
bmi	whr_pat_cond	paternal	adjusted	whr	rs6050446	A	G	A	G	-0.0343	-0.00133333	0.02999	0.028	FALSE	FALSE	FALSE	Pud06M	20	25195509	0.00305121	0.662122	22564	TRUE	reported	20	25195509	0.0047	4.4e-13	766287	TRUE	reported	e94Gdj	1	TRUE
bmi	whr_pat_cond	paternal	adjusted	whr	rs621042	A	C	A	C	-0.0107	0.0004	0.451	0.4723	FALSE	FALSE	FALSE	Pud06M	12	18789007	0.000928951	0.666764	22564	TRUE	reported	12	18789007	0.0017	6.3e-10	689121	TRUE	reported	e94Gdj	1	TRUE
bmi	whr_pat_cond	paternal	adjusted	whr	rs6235	C	G	C	G	-0.0175	-0.00173333	0.7298	0.7284	FALSE	TRUE	FALSE	Pud06M	5	95728898	0.00106148	0.102482	22564	TRUE	reported	5	95728898	0.0019	1.5e-19	691708	TRUE	reported	e94Gdj	1	TRUE
bmi	whr_pat_cond	paternal	adjusted	whr	rs6265	T	C	T	C	-0.0412	0.00146667	0.1951	0.1906	FALSE	FALSE	FALSE	Pud06M	11	27679916	0.00119389	0.219266	22564	TRUE	reported	11	27679916	0.0021	1e-86	795458	TRUE	reported	e94Gdj	1	TRUE
bmi	whr_pat_cond	paternal	adjusted	whr	rs629443	T	G	T	G	0.0116	-0.00186667	0.2501	0.2565	FALSE	FALSE	FALSE	Pud06M	13	76386075	0.00119389	0.11793	22564	TRUE	reported	13	76386075	0.0019	1.4e-09	790044	TRUE	reported	e94Gdj	1	TRUE
bmi	whr_pat_cond	paternal	adjusted	whr	rs6448587	A	C	A	C	0.0167	-0.00133333	0.8109	0.8152	FALSE	FALSE	FALSE	Pud06M	4	28561990	0.00132648	0.314815	22564	TRUE	reported	4	28561990	0.0023	2.3e-13	691097	TRUE	reported	e94Gdj	1	TRUE
bmi	whr_pat_cond	paternal	adjusted	whr	rs645040	T	G	T	G	0.0171	-0.0008	0.7762	0.7645	FALSE	FALSE	FALSE	Pud06M	3	135926622	0.00119389	0.502806	22564	TRUE	reported	3	135926622	0.002	2.5e-18	795579	TRUE	reported	e94Gdj	1	TRUE
bmi	whr_pat_cond	paternal	adjusted	whr	rs6461115	A	G	A	G	0.0144	0.0002	0.7715	0.7761	FALSE	FALSE	FALSE	Pud06M	7	2103668	0.00119389	0.866961	22564	TRUE	reported	7	2103668	0.0019	1.2e-13	791735	TRUE	reported	e94Gdj	1	TRUE
bmi	whr_pat_cond	paternal	adjusted	whr	rs6471941	A	G	A	G	0.0156	0.00133333	0.1684	0.1833	FALSE	FALSE	FALSE	Pud06M	8	62117973	0.00132648	0.314815	22564	TRUE	reported	8	62117973	0.0021	3.1e-13	793986	TRUE	reported	e94Gdj	1	TRUE
bmi	whr_pat_cond	paternal	adjusted	whr	rs6500208	A	G	A	G	0.014	0.002	0.2006	0.2173	FALSE	FALSE	FALSE	Pud06M	16	49011249	0.00119389	0.0938944	22564	TRUE	reported	16	49011249	0.002	4.1e-12	781931	TRUE	reported	e94Gdj	1	TRUE
bmi	whr_pat_cond	paternal	adjusted	whr	rs6512302	C	G	C	G	0.0142	-0.0002	0.7511	0.7285	FALSE	TRUE	FALSE	Pud06M	20	62691550	0.00119389	0.866961	22564	TRUE	reported	20	62691550	0.002	2.1e-12	686053	TRUE	reported	e94Gdj	1	TRUE
bmi	whr_pat_cond	paternal	adjusted	whr	rs6545714	A	G	A	G	-0.0191	0.0014	0.6139	0.605	FALSE	FALSE	FALSE	Pud06M	2	59307725	0.00106199	0.187408	22564	TRUE	reported	2	59307725	0.0017	9.1e-31	793368	TRUE	reported	e94Gdj	1	TRUE
bmi	whr_pat_cond	paternal	adjusted	whr	rs6551278	T	C	T	C	-0.0181	-0.0008	0.1471	0.1446	FALSE	FALSE	FALSE	Pud06M	3	88199298	0.0014592	0.583524	22564	TRUE	reported	3	88199298	0.0022	7.2e-16	794975	TRUE	reported	e94Gdj	1	TRUE
bmi	whr_pat_cond	paternal	adjusted	whr	rs6556301	T	G	T	G	-0.0111	0.0006	0.3596	0.3639	FALSE	FALSE	FALSE	Pud06M	5	176527577	0.00106199	0.572088	22564	TRUE	reported	5	176527577	0.0018	4.1e-10	734744	TRUE	reported	e94Gdj	1	TRUE
bmi	whr_pat_cond	paternal	adjusted	whr	rs657452	A	G	A	G	0.0188	-0.0016	0.3784	0.3717	FALSE	FALSE	FALSE	Pud06M	1	49589847	0.00106199	0.13191	22564	TRUE	reported	1	49589847	0.0017	7.2e-29	767846	TRUE	reported	e94Gdj	1	TRUE
bmi	whr_pat_cond	paternal	adjusted	whr	rs6587552	A	G	A	G	0.0173	-0.00226667	0.2409	0.2476	FALSE	FALSE	FALSE	Pud06M	1	151018861	0.00119389	0.0576219	22564	TRUE	reported	1	151018861	0.002	1.6e-17	689723	TRUE	reported	e94Gdj	1	TRUE
bmi	whr_pat_cond	paternal	adjusted	whr	rs6591407	A	C	A	C	-0.0118	-0.00186667	0.1861	0.1772	FALSE	FALSE	FALSE	Pud06M	11	56914157	0.00132648	0.159357	22564	TRUE	reported	11	56914157	0.0021	1.9e-08	794246	TRUE	reported	e94Gdj	1	TRUE
bmi	whr_pat_cond	paternal	adjusted	whr	rs6593688	A	G	A	G	-0.0137	-6.66667e-05	0.6267	0.6356	FALSE	FALSE	FALSE	Pud06M	1	96322205	0.00106199	0.949945	22564	TRUE	reported	1	96322205	0.0018	8.6e-15	691779	TRUE	reported	e94Gdj	1	TRUE
bmi	whr_pat_cond	paternal	adjusted	whr	rs663129	A	G	A	G	0.0545	0	0.2301	0.2516	FALSE	FALSE	FALSE	Pud06M	18	57838401	0.00119389	1	22564	TRUE	reported	18	57838401	0.0019	1.6e-178	788948	TRUE	reported	e94Gdj	1	TRUE
bmi	whr_pat_cond	paternal	adjusted	whr	rs6673081	T	C	T	C	0.01	-0.000133333	0.4466	0.4563	FALSE	FALSE	FALSE	Pud06M	1	154989595	0.00106199	0.900087	22564	TRUE	reported	1	154989595	0.0018	1.8e-08	677818	TRUE	reported	e94Gdj	1	TRUE
bmi	whr_pat_cond	paternal	adjusted	whr	rs6692586	A	G	A	G	0.0192	0.000533333	0.168	0.1638	FALSE	FALSE	FALSE	Pud06M	1	23299906	0.00132648	0.687634	22564	TRUE	reported	1	23299906	0.0023	1.1e-16	690921	TRUE	reported	e94Gdj	1	TRUE
bmi	whr_pat_cond	paternal	adjusted	whr	rs6712	C	G	C	G	0.0138	0.0022	0.1368	0.138	FALSE	TRUE	FALSE	Pud06M	22	50637922	0.0014592	0.131638	22564	TRUE	reported	22	50637922	0.0025	4.4e-08	688469	TRUE	reported	e94Gdj	1	TRUE
bmi	whr_pat_cond	paternal	adjusted	whr	rs6734537	T	C	T	C	-0.0133	0.000333333	0.8029	0.8054	FALSE	FALSE	FALSE	Pud06M	2	207925963	0.00119389	0.780091	22564	TRUE	reported	2	207925963	0.0022	1e-09	687293	TRUE	reported	e94Gdj	1	TRUE
bmi	whr_pat_cond	paternal	adjusted	whr	rs6764533	A	G	A	G	0.0116	0.0006	0.359	0.3517	FALSE	FALSE	FALSE	Pud06M	3	196088464	0.00106199	0.572088	22564	TRUE	reported	3	196088464	0.0018	1.4e-10	690832	TRUE	reported	e94Gdj	1	TRUE
bmi	whr_pat_cond	paternal	adjusted	whr	rs6781254	T	C	T	C	0.0112	0.00166667	0.3034	0.3124	FALSE	FALSE	FALSE	Pud06M	3	80649139	0.00106199	0.116558	22564	TRUE	reported	3	80649139	0.0018	4.9e-10	777021	TRUE	reported	e94Gdj	1	TRUE
bmi	whr_pat_cond	paternal	adjusted	whr	rs6792696	A	G	A	G	0.0104	0.00173333	0.3476	0.3641	FALSE	FALSE	FALSE	Pud06M	3	81874009	0.00106199	0.102645	22564	TRUE	reported	3	81874009	0.0017	6.6e-10	791777	TRUE	reported	e94Gdj	1	TRUE
bmi	whr_pat_cond	paternal	adjusted	whr	rs6804842	A	G	A	G	-0.0156	-0.000133333	0.428	0.4098	FALSE	FALSE	FALSE	Pud06M	3	25106437	0.00106199	0.900087	22564	TRUE	reported	3	25106437	0.0017	3.6e-21	789179	TRUE	reported	e94Gdj	1	TRUE
bmi	whr_pat_cond	paternal	adjusted	whr	rs6812882	T	C	T	C	-0.0113	0.0014	0.7288	0.7096	FALSE	FALSE	FALSE	Pud06M	4	52772984	0.00106199	0.187408	22564	TRUE	reported	4	52772984	0.0019	2.5e-09	690675	TRUE	reported	e94Gdj	1	TRUE
bmi	whr_pat_cond	paternal	adjusted	whr	rs6841761	T	G	T	G	-0.0131	0.000866667	0.5252	0.5554	FALSE	FALSE	FALSE	Pud06M	4	25423538	0.00106199	0.414454	22564	TRUE	reported	4	25423538	0.0016	6.4e-16	793477	TRUE	reported	e94Gdj	1	TRUE
bmi	whr_pat_cond	paternal	adjusted	whr	rs6985109	A	G	A	G	-0.0177	0.00146667	0.5338	0.5334	FALSE	FALSE	FALSE	Pud06M	8	10761585	0.000928951	0.114372	22564	TRUE	reported	8	10761585	0.0017	1.5e-26	793993	TRUE	reported	e94Gdj	1	TRUE
bmi	whr_pat_cond	paternal	adjusted	whr	rs7024334	T	G	T	G	0.0138	0.0006	0.2258	0.2161	FALSE	FALSE	FALSE	Pud06M	9	109072075	0.00119389	0.615273	22564	TRUE	reported	9	109072075	0.002	3.1e-12	782431	TRUE	reported	e94Gdj	1	TRUE
bmi	whr_pat_cond	paternal	adjusted	whr	rs7025938	C	G	C	G	-0.0166	0.0002	0.6813	0.6791	FALSE	TRUE	FALSE	Pud06M	9	103088321	0.00106199	0.850621	22564	TRUE	reported	9	103088321	0.0019	3.7e-19	691581	TRUE	reported	e94Gdj	1	TRUE
bmi	whr_pat_cond	paternal	adjusted	whr	rs7084454	A	G	A	G	0.0193	-0.000733333	0.335	0.3341	FALSE	FALSE	FALSE	Pud06M	10	21821274	0.00106199	0.489861	22564	TRUE	reported	10	21821274	0.0019	4e-25	678564	TRUE	reported	e94Gdj	1	TRUE
bmi	whr_pat_cond	paternal	adjusted	whr	rs7102454	T	C	T	C	-0.0158	-0.0006	0.6565	0.6568	FALSE	FALSE	FALSE	Pud06M	11	65594820	0.00106199	0.572088	22564	TRUE	reported	11	65594820	0.0018	2.4e-18	691134	TRUE	reported	e94Gdj	1	TRUE
bmi	whr_pat_cond	paternal	adjusted	whr	rs7117238	A	G	A	G	-0.0131	-0.00206667	0.168	0.1411	FALSE	FALSE	FALSE	Pud06M	11	78040259	0.0014592	0.156688	22564	TRUE	reported	11	78040259	0.0022	2.5e-09	788879	TRUE	reported	e94Gdj	1	TRUE
bmi	whr_pat_cond	paternal	adjusted	whr	rs7124681	A	C	A	C	0.0263	0.000533333	0.4133	0.4146	FALSE	FALSE	FALSE	Pud06M	11	47529947	0.00106199	0.615524	22564	TRUE	reported	11	47529947	0.0016	3.2e-58	795474	TRUE	reported	e94Gdj	1	TRUE
bmi	whr_pat_cond	paternal	adjusted	whr	rs7138803	A	G	A	G	0.03	0.0014	0.3772	0.3946	FALSE	FALSE	FALSE	Pud06M	12	50247468	0.00106199	0.187408	22564	TRUE	reported	12	50247468	0.0017	2.3e-71	795588	TRUE	reported	e94Gdj	1	TRUE
bmi	whr_pat_cond	paternal	adjusted	whr	rs7144011	T	G	T	G	0.0282	-0.000266667	0.2136	0.1916	FALSE	FALSE	FALSE	Pud06M	14	79940383	0.00119389	0.823255	22564	TRUE	reported	14	79940383	0.002	5.2e-47	794117	TRUE	reported	e94Gdj	1	TRUE
bmi	whr_pat_cond	paternal	adjusted	whr	rs7172627	A	G	A	G	-0.0117	-0.0004	0.5281	0.5265	FALSE	FALSE	FALSE	Pud06M	15	31877690	0.000928951	0.666764	22564	TRUE	reported	15	31877690	0.0017	1.1e-11	690458	TRUE	reported	e94Gdj	1	TRUE
bmi	whr_pat_cond	paternal	adjusted	whr	rs7173441	A	T	A	T	0.0119	0.00106667	0.402	0.3998	FALSE	TRUE	FALSE	Pud06M	15	46548624	0.00106199	0.315182	22564	TRUE	reported	15	46548624	0.0018	1.2e-11	688952	TRUE	reported	e94Gdj	1	TRUE
bmi	whr_pat_cond	paternal	adjusted	whr	rs7181498	T	C	T	C	0.0163	-0.0004	0.3691	0.3481	FALSE	FALSE	FALSE	Pud06M	15	95271404	0.00106199	0.706432	22564	TRUE	reported	15	95271404	0.0018	1e-19	690980	TRUE	reported	e94Gdj	1	TRUE
bmi	whr_pat_cond	paternal	adjusted	whr	rs7196720	T	C	T	C	0.0129	0.0006	0.4932	0.4574	FALSE	FALSE	FALSE	Pud06M	16	24534662	0.000928951	0.518351	22564	TRUE	reported	16	24534662	0.0017	7.3e-14	689863	TRUE	reported	e94Gdj	1	TRUE
bmi	whr_pat_cond	paternal	adjusted	whr	rs7206608	C	G	C	G	-0.0132	0.001	0.6854	0.6715	FALSE	TRUE	FALSE	Pud06M	16	82872628	0.00106199	0.346381	22564	TRUE	reported	16	82872628	0.0019	1.3e-12	689058	TRUE	reported	e94Gdj	1	TRUE
bmi	whr_pat_cond	paternal	adjusted	whr	rs7222349	A	G	A	G	0.0115	0	0.3441	0.3279	FALSE	FALSE	FALSE	Pud06M	17	42304644	0.00106199	1	22564	TRUE	reported	17	42304644	0.0018	3.3e-10	692215	TRUE	reported	e94Gdj	1	TRUE
bmi	whr_pat_cond	paternal	adjusted	whr	rs7249149	A	G	A	G	0.0124	0.000666667	0.7256	0.713	FALSE	FALSE	FALSE	Pud06M	19	51774538	0.00106199	0.530165	22564	TRUE	reported	19	51774538	0.0019	9.3e-11	690735	TRUE	reported	e94Gdj	1	TRUE
bmi	whr_pat_cond	paternal	adjusted	whr	rs7313220	A	G	A	G	0.0122	0.000266667	0.4861	0.5155	FALSE	FALSE	FALSE	Pud06M	12	17196832	0.00106199	0.801735	22564	TRUE	reported	12	17196832	0.0017	1.4e-12	689327	TRUE	reported	e94Gdj	1	TRUE
bmi	whr_pat_cond	paternal	adjusted	whr	rs7313924	C	G	C	G	0.0101	-6.66667e-05	0.7138	0.6964	FALSE	TRUE	FALSE	Pud06M	12	89899912	0.00106199	0.949945	22564	TRUE	reported	12	89899912	0.0018	3.5e-08	785448	TRUE	reported	e94Gdj	1	TRUE
bmi	whr_pat_cond	paternal	adjusted	whr	rs7318817	T	C	T	C	-0.0155	0.001	0.6071	0.6373	FALSE	FALSE	FALSE	Pud06M	13	28617708	0.00106199	0.346381	22564	TRUE	reported	13	28617708	0.0018	2.7e-18	691917	TRUE	reported	e94Gdj	1	TRUE
bmi	whr_pat_cond	paternal	adjusted	whr	rs7334078	T	C	T	C	0.0121	-0.0004	0.7118	0.7259	FALSE	FALSE	FALSE	Pud06M	13	99120484	0.00106199	0.706432	22564	TRUE	reported	13	99120484	0.0019	2.2e-10	688374	TRUE	reported	e94Gdj	1	TRUE
bmi	whr_pat_cond	paternal	adjusted	whr	rs7488867	T	C	T	C	-0.0204	-0.000533333	0.2639	0.241	FALSE	FALSE	FALSE	Pud06M	12	103699685	0.00119389	0.655077	22564	TRUE	reported	12	103699685	0.002	8.4e-24	635746	TRUE	reported	e94Gdj	1	TRUE
bmi	whr_pat_cond	paternal	adjusted	whr	rs7498665	A	G	A	G	-0.0271	-0.0018	0.5962	0.5885	FALSE	FALSE	FALSE	Pud06M	16	28883241	0.00106199	0.0900874	22564	TRUE	reported	16	28883241	0.0017	5.6e-60	790299	TRUE	reported	e94Gdj	1	TRUE
bmi	whr_pat_cond	paternal	adjusted	whr	rs7503597	T	G	T	G	0.0134	-0.0004	0.2934	0.3311	FALSE	FALSE	FALSE	Pud06M	17	79049273	0.00106199	0.706432	22564	TRUE	reported	17	79049273	0.0019	2.8e-12	680766	TRUE	reported	e94Gdj	1	TRUE
bmi	whr_pat_cond	paternal	adjusted	whr	rs7512146	T	G	T	G	-0.0094	0.000133333	0.5084	0.5023	FALSE	FALSE	FALSE	Pud06M	1	34283008	0.00106199	0.900087	22564	TRUE	reported	1	34283008	0.0017	3.9e-08	688657	TRUE	reported	e94Gdj	1	TRUE
bmi	whr_pat_cond	paternal	adjusted	whr	rs7535528	A	G	A	G	-0.0152	0.00126667	0.3741	0.3665	FALSE	FALSE	FALSE	Pud06M	1	2444414	0.00106199	0.232974	22564	TRUE	reported	1	2444414	0.0018	1.4e-16	632868	TRUE	reported	e94Gdj	1	TRUE
bmi	whr_pat_cond	paternal	adjusted	whr	rs754635	C	G	C	G	-0.0198	-0.000733333	0.1127	0.1322	FALSE	TRUE	FALSE	Pud06M	3	42305131	0.0014592	0.615275	22564	TRUE	reported	3	42305131	0.0027	2.2e-13	690346	TRUE	reported	e94Gdj	1	TRUE
bmi	whr_pat_cond	paternal	adjusted	whr	rs7550711	T	C	T	C	0.0649	0.00606667	0.03058	0.0275	FALSE	FALSE	FALSE	Pud06M	1	110082886	0.00305121	0.0467804	22564	TRUE	reported	1	110082886	0.005	3.2e-38	769184	TRUE	reported	e94Gdj	1	TRUE
bmi	whr_pat_cond	paternal	adjusted	whr	rs7551507	T	C	T	C	-0.0184	0.000333333	0.5633	0.5736	FALSE	FALSE	FALSE	Pud06M	1	74995225	0.00106199	0.753614	22564	TRUE	reported	1	74995225	0.0016	9.3e-30	794579	TRUE	reported	e94Gdj	1	TRUE
bmi	whr_pat_cond	paternal	adjusted	whr	rs7557796	T	C	T	C	0.016	0.000666667	0.3476	0.3318	FALSE	FALSE	FALSE	Pud06M	2	86766153	0.00106199	0.530165	22564	TRUE	reported	2	86766153	0.0018	2.3e-19	692414	TRUE	reported	e94Gdj	1	TRUE
bmi	whr_pat_cond	paternal	adjusted	whr	rs7599312	A	G	A	G	-0.0186	-0.001	0.2652	0.2826	FALSE	FALSE	FALSE	Pud06M	2	213413231	0.00106148	0.346152	22564	TRUE	reported	2	213413231	0.0019	6.9e-24	780823	TRUE	reported	e94Gdj	1	TRUE
bmi	whr_pat_cond	paternal	adjusted	whr	rs7615297	C	G	C	G	0.0149	-0.00113333	0.8535	0.8622	FALSE	TRUE	FALSE	Pud06M	3	156299313	0.0014592	0.437347	22564	TRUE	reported	3	156299313	0.0024	5.7e-10	689710	TRUE	reported	e94Gdj	1	TRUE
bmi	whr_pat_cond	paternal	adjusted	whr	rs7626079	T	C	T	C	0.011	0.0014	0.3434	0.3554	FALSE	FALSE	FALSE	Pud06M	3	66427259	0.00106199	0.187408	22564	TRUE	reported	3	66427259	0.0018	1.6e-09	692571	TRUE	reported	e94Gdj	1	TRUE
bmi	whr_pat_cond	paternal	adjusted	whr	rs7637852	A	G	A	G	0.0139	0.0016	0.3049	0.3031	FALSE	FALSE	FALSE	Pud06M	3	44041777	0.00106199	0.13191	22564	TRUE	reported	3	44041777	0.0019	1.7e-13	691815	TRUE	reported	e94Gdj	1	TRUE
bmi	whr_pat_cond	paternal	adjusted	whr	rs7640424	T	C	T	C	-0.0136	-0.000266667	0.2969	0.2997	FALSE	FALSE	FALSE	Pud06M	3	107820063	0.00106199	0.801735	22564	TRUE	reported	3	107820063	0.0018	2.3e-14	790612	TRUE	reported	e94Gdj	1	TRUE
bmi	whr_pat_cond	paternal	adjusted	whr	rs765875	T	C	T	C	-0.0121	0.000266667	0.4808	0.4862	FALSE	FALSE	FALSE	Pud06M	6	143185683	0.000928951	0.774065	22564	TRUE	reported	6	143185683	0.0017	3e-12	690961	TRUE	reported	e94Gdj	1	TRUE
bmi	whr_pat_cond	paternal	adjusted	whr	rs7683836	A	G	A	G	-0.0114	-0.000266667	0.5405	0.5541	FALSE	FALSE	FALSE	Pud06M	4	180167906	0.00106199	0.801735	22564	TRUE	reported	4	180167906	0.0017	6.3e-11	686968	TRUE	reported	e94Gdj	1	TRUE
bmi	whr_pat_cond	paternal	adjusted	whr	rs7685048	T	C	T	C	-0.0101	-0.0002	0.4654	0.4859	FALSE	FALSE	FALSE	Pud06M	4	95027784	0.000928951	0.829536	22564	TRUE	reported	4	95027784	0.0017	4.1e-09	692398	TRUE	reported	e94Gdj	1	TRUE
bmi	whr_pat_cond	paternal	adjusted	whr	rs768840	A	G	A	G	0.0114	-0.001	0.4183	0.4111	FALSE	FALSE	FALSE	Pud06M	14	73143457	0.00106199	0.346381	22564	TRUE	reported	14	73143457	0.0018	2e-10	677485	TRUE	reported	e94Gdj	1	TRUE
bmi	whr_pat_cond	paternal	adjusted	whr	rs769449	A	G	A	G	-0.0254	0.000266667	0.1161	0.1237	FALSE	FALSE	FALSE	Pud06M	19	45410002	0.0014592	0.854995	22564	TRUE	reported	19	45410002	0.0027	2.3e-20	566857	TRUE	reported	e94Gdj	1	TRUE
bmi	whr_pat_cond	paternal	adjusted	whr	rs7694732	A	G	A	G	0.0099	0.0004	0.5622	0.5724	FALSE	FALSE	FALSE	Pud06M	4	115124089	0.00106199	0.706432	22564	TRUE	reported	4	115124089	0.0017	8.7e-09	690622	TRUE	reported	e94Gdj	1	TRUE
bmi	whr_pat_cond	paternal	adjusted	whr	rs7703576	T	C	T	C	-0.0103	0.00133333	0.7115	0.6974	FALSE	FALSE	FALSE	Pud06M	5	144543996	0.00106199	0.209294	22564	TRUE	reported	5	144543996	0.0019	4.8e-08	690818	TRUE	reported	e94Gdj	1	TRUE
bmi	whr_pat_cond	paternal	adjusted	whr	rs7704281	A	G	A	G	0.0271	0.00233333	0.04531	0.0486	FALSE	FALSE	FALSE	Pud06M	5	50591460	0.0022552	0.300835	22564	TRUE	reported	5	50591460	0.0041	6.5e-11	788585	TRUE	reported	e94Gdj	1	TRUE
bmi	whr_pat_cond	paternal	adjusted	whr	rs7715256	T	G	T	G	-0.0166	-0.000333333	0.5781	0.5757	FALSE	FALSE	FALSE	Pud06M	5	153537893	0.000928951	0.719724	22564	TRUE	reported	5	153537893	0.0016	2.2e-24	795302	TRUE	reported	e94Gdj	1	TRUE
bmi	whr_pat_cond	paternal	adjusted	whr	rs7724675	A	G	A	G	-0.0119	-0.000666667	0.2238	0.2122	FALSE	FALSE	FALSE	Pud06M	5	130440010	0.00119389	0.576571	22564	TRUE	reported	5	130440010	0.0021	9.5e-09	691968	TRUE	reported	e94Gdj	1	TRUE
bmi	whr_pat_cond	paternal	adjusted	whr	rs7730004	T	C	T	C	0.0148	-0.000266667	0.6693	0.6633	FALSE	FALSE	FALSE	Pud06M	5	43191033	0.00106199	0.801735	22564	TRUE	reported	5	43191033	0.0018	9.1e-16	690164	TRUE	reported	e94Gdj	1	TRUE
bmi	whr_pat_cond	paternal	adjusted	whr	rs7730898	A	G	A	G	0.0168	0	0.729	0.7208	FALSE	FALSE	FALSE	Pud06M	5	170459675	0.00106148	1	22564	TRUE	reported	5	170459675	0.0018	4.5e-20	792975	TRUE	reported	e94Gdj	1	TRUE
bmi	whr_pat_cond	paternal	adjusted	whr	rs774246	A	G	A	G	-0.0153	0.00213333	0.8556	0.8525	FALSE	FALSE	FALSE	Pud06M	7	26990816	0.0014592	0.143745	22564	TRUE	reported	7	26990816	0.0025	5.4e-10	690818	TRUE	reported	e94Gdj	1	TRUE
bmi	whr_pat_cond	paternal	adjusted	whr	rs775724	A	G	A	G	0.0106	0.000333333	0.4122	0.4135	FALSE	FALSE	FALSE	Pud06M	3	77642438	0.00106199	0.753614	22564	TRUE	reported	3	77642438	0.0018	1.7e-09	681873	TRUE	reported	e94Gdj	1	TRUE
bmi	whr_pat_cond	paternal	adjusted	whr	rs7761673	A	T	A	T	-0.0126	0.0014	0.2058	0.1956	FALSE	TRUE	FALSE	Pud06M	6	70357368	0.00119389	0.240939	22564	TRUE	reported	6	70357368	0.0021	1.9e-09	691716	TRUE	reported	e94Gdj	1	TRUE
bmi	whr_pat_cond	paternal	adjusted	whr	rs7780752	T	C	T	C	-0.0139	-0.0018	0.64	0.6666	FALSE	FALSE	FALSE	Pud06M	7	93241640	0.00106199	0.0900874	22564	TRUE	reported	7	93241640	0.0018	1e-14	690830	TRUE	reported	e94Gdj	1	TRUE
bmi	whr_pat_cond	paternal	adjusted	whr	rs7788008	A	G	A	G	-0.0157	-0.0002	0.4445	0.4302	FALSE	FALSE	FALSE	Pud06M	7	112972483	0.00106199	0.850621	22564	TRUE	reported	7	112972483	0.0017	1.1e-19	690410	TRUE	reported	e94Gdj	1	TRUE
bmi	whr_pat_cond	paternal	adjusted	whr	rs7819514	A	G	A	G	-0.0107	0.0002	0.3216	0.3391	FALSE	FALSE	FALSE	Pud06M	8	93204442	0.00106199	0.850621	22564	TRUE	reported	8	93204442	0.0018	5.7e-09	684955	TRUE	reported	e94Gdj	1	TRUE
bmi	whr_pat_cond	paternal	adjusted	whr	rs7826312	T	C	T	C	-0.0104	-0.0008	0.4121	0.4309	FALSE	FALSE	FALSE	Pud06M	8	32400115	0.00106199	0.451266	22564	TRUE	reported	8	32400115	0.0017	4.9e-10	785343	TRUE	reported	e94Gdj	1	TRUE
bmi	whr_pat_cond	paternal	adjusted	whr	rs7844647	T	C	T	C	0.0123	-0.0002	0.7319	0.7203	FALSE	FALSE	FALSE	Pud06M	8	34503776	0.00106148	0.850551	22564	TRUE	reported	8	34503776	0.0018	2.8e-11	793703	TRUE	reported	e94Gdj	1	TRUE
bmi	whr_pat_cond	paternal	adjusted	whr	rs7869771	A	C	A	C	0.014	-0.000333333	0.7353	0.7423	FALSE	FALSE	FALSE	Pud06M	9	94180627	0.00119389	0.780091	22564	TRUE	reported	9	94180627	0.0019	4.9e-13	679436	TRUE	reported	e94Gdj	1	TRUE
bmi	whr_pat_cond	paternal	adjusted	whr	rs7871866	C	G	C	G	0.0187	0.000133333	0.1531	0.1722	FALSE	TRUE	FALSE	Pud06M	9	131027982	0.00132648	0.919934	22564	TRUE	reported	9	131027982	0.0024	2.3e-14	683494	TRUE	reported	e94Gdj	1	TRUE
bmi	whr_pat_cond	paternal	adjusted	whr	rs7899106	A	G	A	G	-0.0331	-0.00213333	0.95223	0.9575	FALSE	FALSE	FALSE	Pud06M	10	87410904	0.00238804	0.371675	22564	TRUE	reported	10	87410904	0.0037	1e-18	793689	TRUE	reported	e94Gdj	1	TRUE
bmi	whr_pat_cond	paternal	adjusted	whr	rs7925214	T	C	T	C	0.0147	0.0016	0.5133	0.535	FALSE	FALSE	FALSE	Pud06M	11	130794253	0.00106199	0.13191	22564	TRUE	reported	11	130794253	0.0018	4.4e-17	677603	TRUE	reported	e94Gdj	1	TRUE
bmi	whr_pat_cond	paternal	adjusted	whr	rs7933205	A	G	A	G	-0.0116	-0.0014	0.2115	0.2122	FALSE	FALSE	FALSE	Pud06M	11	97831073	0.00119389	0.240939	22564	TRUE	reported	11	97831073	0.0021	3.2e-08	692432	TRUE	reported	e94Gdj	1	TRUE
bmi	whr_pat_cond	paternal	adjusted	whr	rs7941030	T	C	T	C	-0.0112	-0.000666667	0.6141	0.598	FALSE	FALSE	FALSE	Pud06M	11	122522375	0.00106199	0.530165	22564	TRUE	reported	11	122522375	0.0017	2e-11	795457	TRUE	reported	e94Gdj	1	TRUE
bmi	whr_pat_cond	paternal	adjusted	whr	rs7983065	T	C	T	C	-0.0148	-0.00166667	0.4503	0.4698	FALSE	FALSE	FALSE	Pud06M	13	33380786	0.000928951	0.072791	22564	TRUE	reported	13	33380786	0.0017	8.9e-18	690924	TRUE	reported	e94Gdj	1	TRUE
bmi	whr_pat_cond	paternal	adjusted	whr	rs8027205	C	G	C	G	0.0108	0.00146667	0.6033	0.6049	FALSE	TRUE	FALSE	Pud06M	15	98280959	0.00106199	0.167261	22564	TRUE	reported	15	98280959	0.0018	1.4e-09	685725	TRUE	reported	e94Gdj	1	TRUE
bmi	whr_pat_cond	paternal	adjusted	whr	rs8036040	A	C	A	C	0.0109	0.00113333	0.4932	0.4679	FALSE	FALSE	FALSE	Pud06M	15	36402716	0.000928951	0.222459	22564	TRUE	reported	15	36402716	0.0017	2.7e-10	691068	TRUE	reported	e94Gdj	1	TRUE
bmi	whr_pat_cond	paternal	adjusted	whr	rs8047395	A	G	A	G	0.0642	0.000466667	0.5061	0.5012	FALSE	FALSE	FALSE	Pud06M	16	53798523	0.000928951	0.615415	22564	TRUE	reported	16	53798523	0.0017	1e-200	788856	TRUE	reported	e94Gdj	1	TRUE
bmi	whr_pat_cond	paternal	adjusted	whr	rs8065336	T	C	T	C	-0.012	-0.000266667	0.3099	0.2843	FALSE	FALSE	FALSE	Pud06M	17	35064187	0.00106199	0.801735	22564	TRUE	reported	17	35064187	0.0019	1.9e-10	688722	TRUE	reported	e94Gdj	1	TRUE
bmi	whr_pat_cond	paternal	adjusted	whr	rs806600	A	G	A	G	0.0095	0.000333333	0.525	0.5635	FALSE	FALSE	FALSE	Pud06M	5	172914939	0.00106199	0.753614	22564	TRUE	reported	5	172914939	0.0017	3.3e-08	691791	TRUE	reported	e94Gdj	1	TRUE
bmi	whr_pat_cond	paternal	adjusted	whr	rs8097672	A	T	A	T	-0.02	-0.0022	0.8472	0.8405	FALSE	TRUE	FALSE	Pud06M	18	1839601	0.00132648	0.0972105	22564	TRUE	reported	18	1839601	0.0025	8.4e-16	686063	TRUE	reported	e94Gdj	1	TRUE
bmi	whr_pat_cond	paternal	adjusted	whr	rs8123881	A	G	A	G	-0.0196	-0.00226667	0.8701	0.833	FALSE	FALSE	FALSE	Pud06M	20	15819495	0.00132648	0.0874901	22564	TRUE	reported	20	15819495	0.0024	4.4e-16	793018	TRUE	reported	e94Gdj	1	TRUE
bmi	whr_pat_cond	paternal	adjusted	whr	rs818524	T	C	T	C	-0.0106	0.000533333	0.3061	0.3053	FALSE	FALSE	FALSE	Pud06M	1	85201228	0.00106199	0.615524	22564	TRUE	reported	1	85201228	0.0019	3.4e-08	670078	TRUE	reported	e94Gdj	1	TRUE
bmi	whr_pat_cond	paternal	adjusted	whr	rs8192675	T	C	T	C	-0.0152	0.000866667	0.7112	0.6914	FALSE	FALSE	FALSE	Pud06M	3	170724883	0.00106199	0.414454	22564	TRUE	reported	3	170724883	0.0018	1.4e-17	795515	TRUE	reported	e94Gdj	1	TRUE
bmi	whr_pat_cond	paternal	adjusted	whr	rs825688	T	C	T	C	-0.0095	0.000733333	0.456	0.4534	FALSE	FALSE	FALSE	Pud06M	16	73595718	0.000928951	0.429866	22564	TRUE	reported	16	73595718	0.0017	4.7e-08	686144	TRUE	reported	e94Gdj	1	TRUE
bmi	whr_pat_cond	paternal	adjusted	whr	rs845084	A	G	A	G	0.014	0.0006	0.2678	0.2718	FALSE	FALSE	FALSE	Pud06M	10	125220036	0.00106148	0.571905	22564	TRUE	reported	10	125220036	0.002	1.3e-12	685413	TRUE	reported	e94Gdj	1	TRUE
bmi	whr_pat_cond	paternal	adjusted	whr	rs852056	T	C	T	C	0.0128	-0.00113333	0.2416	0.231	FALSE	FALSE	FALSE	Pud06M	20	17102860	0.00119389	0.342477	22564	TRUE	reported	20	17102860	0.002	1.8e-10	691874	TRUE	reported	e94Gdj	1	TRUE
bmi	whr_pat_cond	paternal	adjusted	whr	rs865809	A	G	A	G	0.0127	-0.0002	0.2322	0.2323	FALSE	FALSE	FALSE	Pud06M	3	183997735	0.00119389	0.866961	22564	TRUE	reported	3	183997735	0.002	5.4e-10	689186	TRUE	reported	e94Gdj	1	TRUE
bmi	whr_pat_cond	paternal	adjusted	whr	rs872281	T	C	T	C	-0.0151	0.00166667	0.1728	0.2024	FALSE	FALSE	FALSE	Pud06M	14	40834177	0.00119389	0.162714	22564	TRUE	reported	14	40834177	0.0023	4.7e-11	685310	TRUE	reported	e94Gdj	1	TRUE
bmi	whr_pat_cond	paternal	adjusted	whr	rs876605	A	G	A	G	0.0108	0.000133333	0.2648	0.273	FALSE	FALSE	FALSE	Pud06M	5	77801359	0.00106148	0.90004	22564	TRUE	reported	5	77801359	0.002	3.4e-08	692586	TRUE	reported	e94Gdj	1	TRUE
bmi	whr_pat_cond	paternal	adjusted	whr	rs889398	T	C	T	C	-0.0196	0.001	0.4247	0.4312	FALSE	FALSE	FALSE	Pud06M	16	69556715	0.00106199	0.346381	22564	TRUE	reported	16	69556715	0.0016	1.3e-32	789694	TRUE	reported	e94Gdj	1	TRUE
bmi	whr_pat_cond	paternal	adjusted	whr	rs895330	C	G	C	G	0.0201	0.00106667	0.8076	0.7791	FALSE	TRUE	FALSE	Pud06M	19	4060707	0.00119389	0.371621	22564	TRUE	reported	19	4060707	0.0023	5.5e-19	684271	TRUE	reported	e94Gdj	1	TRUE
bmi	whr_pat_cond	paternal	adjusted	whr	rs901630	T	C	T	C	-0.0146	0.000466667	0.3973	0.3768	FALSE	FALSE	FALSE	Pud06M	6	98539519	0.00106199	0.660351	22564	TRUE	reported	6	98539519	0.0017	1.9e-18	794597	TRUE	reported	e94Gdj	1	TRUE
bmi	whr_pat_cond	paternal	adjusted	whr	rs902695	A	G	A	G	-0.0103	-0.00113333	0.4798	0.4358	FALSE	FALSE	FALSE	Pud06M	2	113955074	0.000928951	0.222459	22564	TRUE	reported	2	113955074	0.0017	2.2e-09	678635	TRUE	reported	e94Gdj	1	TRUE
bmi	whr_pat_cond	paternal	adjusted	whr	rs9288754	T	C	T	C	-0.0096	0.000333333	0.4116	0.4458	FALSE	FALSE	FALSE	Pud06M	3	194825090	0.00106199	0.753614	22564	TRUE	reported	3	194825090	0.0017	4.1e-08	689170	TRUE	reported	e94Gdj	1	TRUE
bmi	whr_pat_cond	paternal	adjusted	whr	rs9294260	A	G	A	G	0.0147	0.000333333	0.4731	0.4859	FALSE	FALSE	FALSE	Pud06M	6	83433228	0.000928951	0.719724	22564	TRUE	reported	6	83433228	0.0016	1.8e-19	783533	TRUE	reported	e94Gdj	1	TRUE
bmi	whr_pat_cond	paternal	adjusted	whr	rs9300422	A	G	A	G	0.0103	-0.000466667	0.3097	0.3037	FALSE	FALSE	FALSE	Pud06M	13	98223320	0.00106199	0.660351	22564	TRUE	reported	13	98223320	0.0018	4e-09	795011	TRUE	reported	e94Gdj	1	TRUE
bmi	whr_pat_cond	paternal	adjusted	whr	rs930295	A	C	A	C	0.0211	0.000266667	0.1583	0.1695	FALSE	FALSE	FALSE	Pud06M	2	50233352	0.00132648	0.840672	22564	TRUE	reported	2	50233352	0.0023	1e-19	690522	TRUE	reported	e94Gdj	1	TRUE
bmi	whr_pat_cond	paternal	adjusted	whr	rs9304665	A	T	A	T	0.0229	0.000866667	0.7633	0.7678	FALSE	TRUE	FALSE	Pud06M	19	47602577	0.00119389	0.467887	22564	TRUE	reported	19	47602577	0.002	2.9e-29	689470	TRUE	reported	e94Gdj	1	TRUE
bmi	whr_pat_cond	paternal	adjusted	whr	rs934224	T	C	T	C	0.0107	0.000933333	0.7399	0.7601	FALSE	FALSE	FALSE	Pud06M	2	16613889	0.00119389	0.434355	22564	TRUE	reported	2	16613889	0.002	4.7e-08	692568	TRUE	reported	e94Gdj	1	TRUE
bmi	whr_pat_cond	paternal	adjusted	whr	rs9362662	A	G	A	G	0.0112	-0.0004	0.4799	0.4818	FALSE	FALSE	FALSE	Pud06M	6	90296588	0.000928951	0.666764	22564	TRUE	reported	6	90296588	0.0017	1.2e-10	683953	TRUE	reported	e94Gdj	1	TRUE
bmi	whr_pat_cond	paternal	adjusted	whr	rs9367368	T	C	T	C	0.0121	0.0008	0.6967	0.6695	FALSE	FALSE	FALSE	Pud06M	6	13189275	0.00106199	0.451266	22564	TRUE	reported	6	13189275	0.0018	1e-11	786723	TRUE	reported	e94Gdj	1	TRUE
bmi	whr_pat_cond	paternal	adjusted	whr	rs9375702	T	C	T	C	-0.0115	-0.00166667	0.705	0.6853	FALSE	FALSE	FALSE	Pud06M	6	130384187	0.00106199	0.116558	22564	TRUE	reported	6	130384187	0.0019	7.9e-10	690564	TRUE	reported	e94Gdj	1	TRUE
bmi	whr_pat_cond	paternal	adjusted	whr	rs9382285	A	G	A	G	-0.023	-0.002	0.95387	0.9572	FALSE	FALSE	FALSE	Pud06M	6	53958294	0.00252094	0.427571	22564	TRUE	reported	6	53958294	0.0042	3.9e-08	689207	TRUE	reported	e94Gdj	1	TRUE
bmi	whr_pat_cond	paternal	adjusted	whr	rs9408882	A	G	A	G	-0.0093	0.0018	0.4594	0.4811	FALSE	FALSE	FALSE	Pud06M	9	118664402	0.000928951	0.0526635	22564	TRUE	reported	9	118664402	0.0016	1.3e-08	794283	TRUE	reported	e94Gdj	1	TRUE
bmi	whr_pat_cond	paternal	adjusted	whr	rs9458814	T	C	T	C	-0.0115	0.000666667	0.7668	0.7567	FALSE	FALSE	FALSE	Pud06M	6	163771305	0.00119389	0.576571	22564	TRUE	reported	6	163771305	0.002	1.8e-08	689369	TRUE	reported	e94Gdj	1	TRUE
bmi	whr_pat_cond	paternal	adjusted	whr	rs946824	T	C	T	C	0.0206	0	0.141	0.1131	FALSE	FALSE	FALSE	Pud06M	1	243684019	0.00159203	1	22564	TRUE	reported	1	243684019	0.0026	1.1e-15	689849	TRUE	reported	e94Gdj	1	TRUE
bmi	whr_pat_cond	paternal	adjusted	whr	rs947612	A	G	A	G	-0.0116	0.0004	0.7516	0.7552	FALSE	FALSE	FALSE	Pud06M	6	73738661	0.00119389	0.737594	22564	TRUE	reported	6	73738661	0.002	5.6e-09	692596	TRUE	reported	e94Gdj	1	TRUE
bmi	whr_pat_cond	paternal	adjusted	whr	rs9478496	T	C	T	C	-0.0152	-0.00153333	0.8347	0.83	FALSE	FALSE	FALSE	Pud06M	6	154333183	0.00132648	0.247704	22564	TRUE	reported	6	154333183	0.0023	5.5e-11	688891	TRUE	reported	e94Gdj	1	TRUE
bmi	whr_pat_cond	paternal	adjusted	whr	rs9522285	A	G	A	G	0.0127	0.000533333	0.4143	0.4407	FALSE	FALSE	FALSE	Pud06M	13	112230701	0.000928951	0.565884	22564	TRUE	reported	13	112230701	0.0017	2.5e-13	690681	TRUE	reported	e94Gdj	1	TRUE
bmi	whr_pat_cond	paternal	adjusted	whr	rs9527895	T	C	T	C	-0.0165	-0.000133333	0.8371	0.8597	FALSE	FALSE	FALSE	Pud06M	13	59367767	0.0014592	0.927195	22564	TRUE	reported	13	59367767	0.0023	5.4e-13	689933	TRUE	reported	e94Gdj	1	TRUE
bmi	whr_pat_cond	paternal	adjusted	whr	rs9569777	T	G	T	G	-0.0192	-0.000866667	0.1711	0.1824	FALSE	FALSE	FALSE	Pud06M	13	58484786	0.00132648	0.513524	22564	TRUE	reported	13	58484786	0.0022	4.6e-19	794498	TRUE	reported	e94Gdj	1	TRUE
bmi	whr_pat_cond	paternal	adjusted	whr	rs9599161	T	C	T	C	0.01	0.00373333	0.5875	0.5952	FALSE	FALSE	FALSE	Pud06M	13	67434016	0.00106199	0.000439051	22564	TRUE	reported	13	67434016	0.0017	1.7e-09	789321	TRUE	reported	e94Gdj	1	TRUE
bmi	whr_pat_cond	paternal	adjusted	whr	rs9615905	T	C	T	C	0.011	0.000533333	0.45	0.4418	FALSE	FALSE	FALSE	Pud06M	22	48875699	0.00106199	0.615524	22564	TRUE	reported	22	48875699	0.0017	2.7e-10	690274	TRUE	reported	e94Gdj	1	TRUE
bmi	whr_pat_cond	paternal	adjusted	whr	rs962273	T	C	T	C	-0.0137	-0.001	0.2943	0.2664	FALSE	FALSE	FALSE	Pud06M	17	46978353	0.00106199	0.346381	22564	TRUE	reported	17	46978353	0.0019	2.6e-13	692594	TRUE	reported	e94Gdj	1	TRUE
bmi	whr_pat_cond	paternal	adjusted	whr	rs962796	T	C	T	C	0.0148	-0.0002	0.2052	0.2236	FALSE	FALSE	FALSE	Pud06M	13	54385284	0.00119389	0.866961	22564	TRUE	reported	13	54385284	0.0022	5.9e-12	692479	TRUE	reported	e94Gdj	1	TRUE
bmi	whr_pat_cond	paternal	adjusted	whr	rs9688431	T	C	T	C	0.0231	0.00286667	0.93966	0.9367	FALSE	FALSE	FALSE	Pud06M	6	73922654	0.00198971	0.149657	22564	TRUE	reported	6	73922654	0.0035	2.4e-11	789356	TRUE	reported	e94Gdj	1	TRUE
bmi	whr_pat_cond	paternal	adjusted	whr	rs977747	T	G	T	G	0.0169	-0.00126667	0.4051	0.4037	FALSE	FALSE	FALSE	Pud06M	1	47684677	0.00106199	0.232974	22564	TRUE	reported	1	47684677	0.0017	1.3e-24	793546	TRUE	reported	e94Gdj	1	TRUE
bmi	whr_pat_cond	paternal	adjusted	whr	rs9783858	T	C	T	C	0.0091	6.66667e-05	0.5191	0.4904	FALSE	FALSE	FALSE	Pud06M	18	42534584	0.00106199	0.949945	22564	TRUE	reported	18	42534584	0.0017	3.3e-08	770874	TRUE	reported	e94Gdj	1	TRUE
bmi	whr_pat_cond	paternal	adjusted	whr	rs9806742	A	G	A	G	0.0208	-0.0008	0.8826	0.8876	FALSE	FALSE	FALSE	Pud06M	15	73051219	0.00159203	0.615313	22564	TRUE	reported	15	73051219	0.0026	1.4e-15	692509	TRUE	reported	e94Gdj	1	TRUE
bmi	whr_pat_cond	paternal	adjusted	whr	rs9816226	A	T	A	T	-0.0323	-0.000866667	0.1801	0.1832	FALSE	TRUE	FALSE	Pud06M	3	185834499	0.00132648	0.513524	22564	TRUE	reported	3	185834499	0.0021	1.6e-52	778333	TRUE	reported	e94Gdj	1	TRUE
bmi	whr_pat_cond	paternal	adjusted	whr	rs9827823	T	C	T	C	0.0193	-0.00266667	0.8511	0.8742	FALSE	FALSE	FALSE	Pud06M	3	84221774	0.0014592	0.0676271	22564	TRUE	reported	3	84221774	0.0024	1.2e-15	691925	TRUE	reported	e94Gdj	1	TRUE
bmi	whr_pat_cond	paternal	adjusted	whr	rs9845966	T	G	T	G	0.0105	-0.000733333	0.4521	0.4594	FALSE	FALSE	FALSE	Pud06M	3	13433158	0.000928951	0.429866	22564	TRUE	reported	3	13433158	0.0017	2.5e-10	778076	TRUE	reported	e94Gdj	1	TRUE
bmi	whr_pat_cond	paternal	adjusted	whr	rs987237	A	G	A	G	-0.0409	0.001	0.8197	0.8248	FALSE	FALSE	FALSE	Pud06M	6	50803050	0.00132648	0.450923	22564	TRUE	reported	6	50803050	0.0021	9.3e-84	795612	TRUE	reported	e94Gdj	1	TRUE
bmi	whr_pat_cond	paternal	adjusted	whr	rs9926784	T	C	T	C	0.0258	-0.000866667	0.8178	0.828	FALSE	FALSE	FALSE	Pud06M	16	19941968	0.00132648	0.513524	22564	TRUE	reported	16	19941968	0.0021	9.9e-35	789617	TRUE	reported	e94Gdj	1	TRUE
bmi	whr_pat_cond	paternal	adjusted	whr	rs9927848	A	C	A	C	-0.0122	-0.000133333	0.7326	0.7339	FALSE	FALSE	FALSE	Pud06M	16	23833071	0.00119389	0.911077	22564	TRUE	reported	16	23833071	0.002	6.4e-10	687060	TRUE	reported	e94Gdj	1	TRUE
bmi	whr_pat_cond	paternal	adjusted	whr	rs9951619	T	G	T	G	-0.0156	-0.000933333	0.2357	0.2178	FALSE	FALSE	FALSE	Pud06M	18	56882326	0.00119389	0.434355	22564	TRUE	reported	18	56882326	0.002	1.4e-15	772643	TRUE	reported	e94Gdj	1	TRUE
bmi	whr_pat_cond	paternal	adjusted	whr	rs998732	A	G	A	G	0.0171	-0.0028	0.8422	0.8445	FALSE	FALSE	FALSE	Pud06M	19	19378671	0.00132648	0.0347846	22564	TRUE	reported	19	19378671	0.0022	2e-14	793852	TRUE	reported	e94Gdj	1	TRUE
bmi	whr_pat_cond	paternal	adjusted	whr	rs9989141	T	C	T	C	0.0162	-0.0004	0.6387	0.6498	FALSE	FALSE	FALSE	Pud06M	14	94006257	0.00106199	0.706432	22564	TRUE	reported	14	94006257	0.0017	3.6e-21	752768	TRUE	reported	e94Gdj	1	TRUE
bmi	whr_pat_cond	paternal	adjusted	whr	rs999889	A	G	A	G	-0.0108	-0.0004	0.2818	0.2622	FALSE	FALSE	FALSE	Pud06M	10	84279949	0.00119389	0.737594	22564	TRUE	reported	10	84279949	0.0019	1.4e-08	690572	TRUE	reported	e94Gdj	1	TRUE
bmi	hdl_pat_cond	paternal	adjusted	hdl	rs10132280	A	C	A	C	-0.0223	-0.000533333	0.3017	0.292	FALSE	FALSE	FALSE	pzaqx1	14	25928179	0.00515715	0.917633	22090	TRUE	reported	14	25928179	0.0018	5.6e-35	786578	TRUE	reported	e94Gdj	1	TRUE
bmi	hdl_pat_cond	paternal	adjusted	hdl	rs10169594	T	C	T	C	-0.0121	0.000466667	0.6404	0.6443	FALSE	FALSE	FALSE	pzaqx1	2	41637688	0.00489196	0.924001	22090	TRUE	reported	2	41637688	0.0018	2e-11	685712	TRUE	reported	e94Gdj	1	TRUE
bmi	hdl_pat_cond	paternal	adjusted	hdl	rs10182181	A	G	A	G	-0.0325	0.0006	0.5247	0.494	FALSE	FALSE	FALSE	pzaqx1	2	25150296	0.00462857	0.896859	22090	TRUE	reported	2	25150296	0.0016	6.7e-90	792111	TRUE	reported	e94Gdj	1	TRUE
bmi	hdl_pat_cond	paternal	adjusted	hdl	rs10192119	T	G	T	G	-0.0166	-0.00213333	0.8327	0.8521	FALSE	FALSE	FALSE	pzaqx1	2	164581241	0.00647959	0.741975	22090	TRUE	reported	2	164581241	0.0022	3e-14	795369	TRUE	reported	e94Gdj	1	TRUE
bmi	hdl_pat_cond	paternal	adjusted	hdl	rs10197031	T	C	T	C	-0.0166	0.00306667	0.7166	0.6896	FALSE	FALSE	FALSE	pzaqx1	2	105454590	0.00502454	0.541638	22090	TRUE	reported	2	105454590	0.0019	1.9e-18	691479	TRUE	reported	e94Gdj	1	TRUE
bmi	hdl_pat_cond	paternal	adjusted	hdl	rs10247983	A	G	A	G	0.0201	-0.00266667	0.9213	0.9279	FALSE	FALSE	FALSE	pzaqx1	7	114590228	0.00899185	0.766799	22090	TRUE	reported	7	114590228	0.0033	1.7e-09	672411	TRUE	reported	e94Gdj	1	TRUE
bmi	hdl_pat_cond	paternal	adjusted	hdl	rs10248136	T	C	T	C	-0.0097	-0.00213333	0.5142	0.5247	FALSE	FALSE	FALSE	pzaqx1	7	39077397	0.00462857	0.644866	22090	TRUE	reported	7	39077397	0.0017	2e-08	686892	TRUE	reported	e94Gdj	1	TRUE
bmi	hdl_pat_cond	paternal	adjusted	hdl	rs10269783	A	G	A	G	0.0133	0.000533333	0.3896	0.3927	FALSE	FALSE	FALSE	pzaqx1	7	49616203	0.00475943	0.910777	22090	TRUE	reported	7	49616203	0.0017	1.4e-15	790551	TRUE	reported	e94Gdj	1	TRUE
bmi	hdl_pat_cond	paternal	adjusted	hdl	rs10478110	A	C	A	C	-0.01	-0.0018	0.5652	0.5647	FALSE	FALSE	FALSE	pzaqx1	5	112445734	0.00462857	0.697358	22090	TRUE	reported	5	112445734	0.0017	9.6e-09	680441	TRUE	reported	e94Gdj	1	TRUE
bmi	hdl_pat_cond	paternal	adjusted	hdl	rs1048932	A	C	A	C	-0.016	-0.00306667	0.4162	0.4194	FALSE	FALSE	FALSE	pzaqx1	11	115044850	0.00462857	0.507618	22090	TRUE	reported	11	115044850	0.0017	3.8e-22	795167	TRUE	reported	e94Gdj	1	TRUE
bmi	hdl_pat_cond	paternal	adjusted	hdl	rs10492229	T	C	T	C	0.0142	0.00246667	0.2268	0.2402	FALSE	FALSE	FALSE	pzaqx1	12	110602173	0.00542062	0.649071	22090	TRUE	reported	12	110602173	0.0019	7.7e-14	794845	TRUE	reported	e94Gdj	1	TRUE
bmi	hdl_pat_cond	paternal	adjusted	hdl	rs10510419	T	G	T	G	-0.0177	-0.0104667	0.1416	0.135	FALSE	FALSE	FALSE	pzaqx1	3	12426936	0.00674492	0.120714	22090	TRUE	reported	3	12426936	0.0023	2.2e-14	789318	TRUE	reported	e94Gdj	1	TRUE
bmi	hdl_pat_cond	paternal	adjusted	hdl	rs10518694	A	C	A	C	0.0146	0.000533333	0.1424	0.1155	FALSE	FALSE	FALSE	pzaqx1	15	53072673	0.00727347	0.941547	22090	TRUE	reported	15	53072673	0.0025	3.3e-09	690554	TRUE	reported	e94Gdj	1	TRUE
bmi	hdl_pat_cond	paternal	adjusted	hdl	rs1064213	A	G	A	G	0.012	0.00413333	0.492	0.4929	FALSE	FALSE	FALSE	pzaqx1	2	198950240	0.00462857	0.371855	22090	TRUE	reported	2	198950240	0.0017	2.4e-12	692576	TRUE	reported	e94Gdj	1	TRUE
bmi	hdl_pat_cond	paternal	adjusted	hdl	rs10733051	A	G	A	G	0.0097	-0.007	0.5198	0.4993	FALSE	FALSE	FALSE	pzaqx1	1	167280354	0.00462857	0.130446	22090	TRUE	reported	1	167280354	0.0016	2.9e-09	781928	TRUE	reported	e94Gdj	1	TRUE
bmi	hdl_pat_cond	paternal	adjusted	hdl	rs10741329	A	G	A	G	0.011	0.00413333	0.681	0.6912	FALSE	FALSE	FALSE	pzaqx1	11	89997796	0.00502454	0.410718	22090	TRUE	reported	11	89997796	0.0019	4e-09	689543	TRUE	reported	e94Gdj	1	TRUE
bmi	hdl_pat_cond	paternal	adjusted	hdl	rs10742752	T	C	T	C	-0.0124	0.00566667	0.3841	0.377	FALSE	FALSE	FALSE	pzaqx1	11	45438374	0.00475943	0.233803	22090	TRUE	reported	11	45438374	0.0017	1.1e-13	792704	TRUE	reported	e94Gdj	1	TRUE
bmi	hdl_pat_cond	paternal	adjusted	hdl	rs10747488	A	C	A	C	-0.0123	-0.00546667	0.7601	0.756	FALSE	FALSE	FALSE	pzaqx1	1	98299475	0.00542062	0.313217	22090	TRUE	reported	1	98299475	0.002	1.2e-09	689295	TRUE	reported	e94Gdj	1	TRUE
bmi	hdl_pat_cond	paternal	adjusted	hdl	rs1075901	T	C	T	C	-0.0121	-0.0046	0.4361	0.4462	FALSE	FALSE	FALSE	pzaqx1	17	15943910	0.00462857	0.320307	22090	TRUE	reported	17	15943910	0.0016	1.2e-13	794789	TRUE	reported	e94Gdj	1	TRUE
bmi	hdl_pat_cond	paternal	adjusted	hdl	rs10768994	T	C	T	C	0.0114	0.000266667	0.5663	0.58	FALSE	FALSE	FALSE	pzaqx1	11	43936945	0.00476126	0.955336	22090	TRUE	reported	11	43936945	0.0017	6.4e-12	791685	TRUE	reported	e94Gdj	1	TRUE
bmi	hdl_pat_cond	paternal	adjusted	hdl	rs10795422	A	G	A	G	-0.0139	-0.0026	0.3095	0.3076	FALSE	FALSE	FALSE	pzaqx1	10	16759312	0.00502454	0.604835	22090	TRUE	reported	10	16759312	0.0019	9.3e-14	692108	TRUE	reported	e94Gdj	1	TRUE
bmi	hdl_pat_cond	paternal	adjusted	hdl	rs10811871	A	G	A	G	0.0108	0.00633333	0.6171	0.6085	FALSE	FALSE	FALSE	pzaqx1	9	23200766	0.00475943	0.183291	22090	TRUE	reported	9	23200766	0.0018	1.6e-09	686376	TRUE	reported	e94Gdj	1	TRUE
bmi	hdl_pat_cond	paternal	adjusted	hdl	rs10824218	A	T	A	T	0.0122	-0.00486667	0.5522	0.5676	FALSE	TRUE	TRUE	pzaqx1	10	76421216	0.00462857	0.293056	22090	TRUE	reported	10	76421216	0.0018	7.2e-12	669278	TRUE	reported	e94Gdj	1	TRUE
bmi	hdl_pat_cond	paternal	adjusted	hdl	rs10824345	T	C	T	C	0.0105	-0.00246667	0.5056	0.5442	FALSE	FALSE	FALSE	pzaqx1	10	77630565	0.00462857	0.594088	22090	TRUE	reported	10	77630565	0.0017	9.2e-10	689577	TRUE	reported	e94Gdj	1	TRUE
bmi	hdl_pat_cond	paternal	adjusted	hdl	rs10827649	A	G	A	G	-0.0094	-0.0024	0.5723	0.5619	FALSE	FALSE	FALSE	pzaqx1	10	19909770	0.00462857	0.604097	22090	TRUE	reported	10	19909770	0.0016	9.1e-09	790591	TRUE	reported	e94Gdj	1	TRUE
bmi	hdl_pat_cond	paternal	adjusted	hdl	rs10832778	C	G	C	G	-0.0125	-0.00646667	0.3778	0.4302	FALSE	TRUE	TRUE	pzaqx1	11	17394073	0.00462695	0.16223	22090	TRUE	reported	11	17394073	0.0017	1.3e-13	783042	TRUE	reported	e94Gdj	1	TRUE
bmi	hdl_pat_cond	paternal	adjusted	hdl	rs10842166	T	C	T	C	0.0109	-0.00806667	0.7423	0.7391	FALSE	FALSE	FALSE	pzaqx1	12	23570176	0.0052898	0.127272	22090	TRUE	reported	12	23570176	0.002	4e-08	689273	TRUE	reported	e94Gdj	1	TRUE
bmi	hdl_pat_cond	paternal	adjusted	hdl	rs10842240	C	G	C	G	0.0218	0.00446667	0.1158	0.0993	FALSE	TRUE	FALSE	pzaqx1	12	24060075	0.00793469	0.573483	22090	TRUE	reported	12	24060075	0.0027	3.1e-16	691476	TRUE	reported	e94Gdj	1	TRUE
bmi	hdl_pat_cond	paternal	adjusted	hdl	rs10867256	T	C	T	C	-0.0118	-0.00713333	0.553	0.5853	FALSE	FALSE	FALSE	pzaqx1	9	81367391	0.00462857	0.12328	22090	TRUE	reported	9	81367391	0.0017	8.7e-12	689493	TRUE	reported	e94Gdj	1	TRUE
bmi	hdl_pat_cond	paternal	adjusted	hdl	rs10878946	T	C	T	C	-0.0141	-0.00533333	0.714	0.7242	FALSE	FALSE	FALSE	pzaqx1	12	69642315	0.00515715	0.30106	22090	TRUE	reported	12	69642315	0.0019	3.6e-13	685707	TRUE	reported	e94Gdj	1	TRUE
bmi	hdl_pat_cond	paternal	adjusted	hdl	rs10915840	A	G	A	G	-0.0118	0.00826667	0.283	0.2357	FALSE	FALSE	FALSE	pzaqx1	1	225668524	0.00542248	0.127379	22090	TRUE	reported	1	225668524	0.0019	1.3e-09	684857	TRUE	reported	e94Gdj	1	TRUE
bmi	hdl_pat_cond	paternal	adjusted	hdl	rs10920678	A	G	A	G	0.0155	-0.00453333	0.4291	0.438	FALSE	FALSE	FALSE	pzaqx1	1	190239907	0.00462857	0.327371	22090	TRUE	reported	1	190239907	0.0016	1.5e-21	788624	TRUE	reported	e94Gdj	1	TRUE
bmi	hdl_pat_cond	paternal	adjusted	hdl	rs10938397	A	G	A	G	-0.0324	0.00706667	0.5683	0.6009	FALSE	FALSE	FALSE	pzaqx1	4	45182527	0.00476126	0.137755	22090	TRUE	reported	4	45182527	0.0016	3.4e-86	793518	TRUE	reported	e94Gdj	1	TRUE
bmi	hdl_pat_cond	paternal	adjusted	hdl	rs10942267	A	G	A	G	0.0156	0.003	0.6912	0.7282	FALSE	FALSE	FALSE	pzaqx1	5	80841914	0.00515715	0.560757	22090	TRUE	reported	5	80841914	0.0019	3.9e-17	689084	TRUE	reported	e94Gdj	1	TRUE
bmi	hdl_pat_cond	paternal	adjusted	hdl	rs10953740	A	G	A	G	0.0153	-0.0038	0.4466	0.4841	FALSE	FALSE	FALSE	pzaqx1	7	113460282	0.00462857	0.411653	22090	TRUE	reported	7	113460282	0.0017	1e-18	684419	TRUE	reported	e94Gdj	1	TRUE
bmi	hdl_pat_cond	paternal	adjusted	hdl	rs10962550	C	G	C	G	0.0182	0.00993333	0.1801	0.177	FALSE	TRUE	FALSE	pzaqx1	9	16720329	0.00621438	0.109944	22090	TRUE	reported	9	16720329	0.0022	6.2e-16	690579	TRUE	reported	e94Gdj	1	TRUE
bmi	hdl_pat_cond	paternal	adjusted	hdl	rs10968114	A	C	A	C	0.0113	0.000866667	0.5319	0.5582	FALSE	FALSE	FALSE	pzaqx1	9	27800007	0.00462857	0.85147	22090	TRUE	reported	9	27800007	0.0017	6.1e-11	686025	TRUE	reported	e94Gdj	1	TRUE
bmi	hdl_pat_cond	paternal	adjusted	hdl	rs10971709	T	C	T	C	0.0132	-0.0044	0.2062	0.2179	FALSE	FALSE	FALSE	pzaqx1	9	33804813	0.00568575	0.439011	22090	TRUE	reported	9	33804813	0.0021	6.2e-10	688312	TRUE	reported	e94Gdj	1	TRUE
bmi	hdl_pat_cond	paternal	adjusted	hdl	rs10975933	C	G	C	G	0.0122	0.000133333	0.6556	0.6623	FALSE	TRUE	FALSE	pzaqx1	9	6954557	0.00489196	0.978256	22090	TRUE	reported	9	6954557	0.0018	2.7e-11	683622	TRUE	reported	e94Gdj	1	TRUE
bmi	hdl_pat_cond	paternal	adjusted	hdl	rs10984756	C	G	C	G	-0.0174	-0.00426667	0.8952	0.8932	FALSE	TRUE	FALSE	pzaqx1	9	122651784	0.00766941	0.57799	22090	TRUE	reported	9	122651784	0.0029	1.1e-09	689917	TRUE	reported	e94Gdj	1	TRUE
bmi	hdl_pat_cond	paternal	adjusted	hdl	rs11030618	T	C	T	C	0.011	-0.00146667	0.5679	0.5734	FALSE	FALSE	FALSE	pzaqx1	11	29243293	0.00462857	0.75134	22090	TRUE	reported	11	29243293	0.0017	2.4e-10	690005	TRUE	reported	e94Gdj	1	TRUE
bmi	hdl_pat_cond	paternal	adjusted	hdl	rs11066188	A	G	A	G	-0.012	-0.000533333	0.4181	0.4164	FALSE	FALSE	FALSE	pzaqx1	12	112610714	0.00475943	0.910777	22090	TRUE	reported	12	112610714	0.0017	8.1e-13	792755	TRUE	reported	e94Gdj	1	TRUE
bmi	hdl_pat_cond	paternal	adjusted	hdl	rs11084553	A	G	A	G	0.021	0.0111333	0.8482	0.8452	FALSE	FALSE	FALSE	pzaqx1	19	31019780	0.00634697	0.0794103	22090	TRUE	reported	19	31019780	0.0024	1.8e-18	691103	TRUE	reported	e94Gdj	1	TRUE
bmi	hdl_pat_cond	paternal	adjusted	hdl	rs11105839	A	T	A	T	-0.0109	0.002	0.3799	0.3863	FALSE	TRUE	FALSE	pzaqx1	12	91237920	0.00475943	0.674326	22090	TRUE	reported	12	91237920	0.0017	1.1e-10	781573	TRUE	reported	e94Gdj	1	TRUE
bmi	hdl_pat_cond	paternal	adjusted	hdl	rs11115176	T	C	T	C	0.0121	-0.00566667	0.7601	0.7752	FALSE	FALSE	FALSE	pzaqx1	12	82465797	0.00555317	0.30752	22090	TRUE	reported	12	82465797	0.0019	2e-10	792384	TRUE	reported	e94Gdj	1	TRUE
bmi	hdl_pat_cond	paternal	adjusted	hdl	rs11118308	A	G	A	G	0.0101	-0.0006	0.5297	0.5687	FALSE	FALSE	FALSE	pzaqx1	1	219633869	0.00462857	0.896859	22090	TRUE	reported	1	219633869	0.0016	4.8e-10	794625	TRUE	reported	e94Gdj	1	TRUE
bmi	hdl_pat_cond	paternal	adjusted	hdl	rs11129661	T	C	T	C	0.0124	0.00286667	0.2112	0.2181	FALSE	FALSE	FALSE	pzaqx1	3	35696026	0.00555317	0.605699	22090	TRUE	reported	3	35696026	0.0021	5.4e-09	689165	TRUE	reported	e94Gdj	1	TRUE
bmi	hdl_pat_cond	paternal	adjusted	hdl	rs11150911	A	C	A	C	0.0133	0.00173333	0.2809	0.2928	FALSE	FALSE	FALSE	pzaqx1	18	73498528	0.00502454	0.730114	22090	TRUE	reported	18	73498528	0.0018	4.7e-13	781716	TRUE	reported	e94Gdj	1	TRUE
bmi	hdl_pat_cond	paternal	adjusted	hdl	rs11165643	T	C	T	C	0.0206	0.00653333	0.5828	0.5706	FALSE	FALSE	FALSE	pzaqx1	1	96924097	0.00462857	0.158091	22090	TRUE	reported	1	96924097	0.0017	1.4e-35	792657	TRUE	reported	e94Gdj	1	TRUE
bmi	hdl_pat_cond	paternal	adjusted	hdl	rs11170468	A	C	A	C	0.0123	-0.00213333	0.7674	0.7614	FALSE	FALSE	FALSE	pzaqx1	12	39430048	0.00542062	0.693907	22090	TRUE	reported	12	39430048	0.0019	1.9e-10	795265	TRUE	reported	e94Gdj	1	TRUE
bmi	hdl_pat_cond	paternal	adjusted	hdl	rs11173522	A	C	A	C	0.0128	0.00186667	0.2078	0.2024	FALSE	FALSE	FALSE	pzaqx1	12	60953472	0.00581837	0.748345	22090	TRUE	reported	12	60953472	0.0021	1.1e-09	691593	TRUE	reported	e94Gdj	1	TRUE
bmi	hdl_pat_cond	paternal	adjusted	hdl	rs11185111	A	G	A	G	-0.0129	-0.00266667	0.3042	0.3137	FALSE	FALSE	FALSE	pzaqx1	1	107962328	0.00502454	0.595607	22090	TRUE	reported	1	107962328	0.0019	7.7e-12	686508	TRUE	reported	e94Gdj	1	TRUE
bmi	hdl_pat_cond	paternal	adjusted	hdl	rs11251352	A	G	A	G	-0.0109	0.0018	0.4012	0.3893	FALSE	FALSE	FALSE	pzaqx1	10	2585792	0.00475943	0.705285	22090	TRUE	reported	10	2585792	0.0018	7e-10	690804	TRUE	reported	e94Gdj	1	TRUE
bmi	hdl_pat_cond	paternal	adjusted	hdl	rs11496125	T	C	T	C	0.0169	0.00206667	0.4212	0.4354	FALSE	FALSE	FALSE	pzaqx1	7	103417557	0.00462857	0.655235	22090	TRUE	reported	7	103417557	0.0017	3e-22	684574	TRUE	reported	e94Gdj	1	TRUE
bmi	hdl_pat_cond	paternal	adjusted	hdl	rs1150659	A	G	A	G	-0.0139	-0.0046	0.2254	0.2504	FALSE	FALSE	FALSE	pzaqx1	6	26100023	0.00528811	0.384368	22090	TRUE	reported	6	26100023	0.0019	3.8e-13	790405	TRUE	reported	e94Gdj	1	TRUE
bmi	hdl_pat_cond	paternal	adjusted	hdl	rs11538	A	G	A	G	-0.0135	-0.00506667	0.8195	0.8166	FALSE	FALSE	FALSE	pzaqx1	22	18220831	0.00594929	0.394413	22090	TRUE	reported	22	18220831	0.0023	3.3e-09	692349	TRUE	reported	e94Gdj	1	TRUE
bmi	hdl_pat_cond	paternal	adjusted	hdl	rs11577094	T	C	T	C	0.0182	-0.00753333	0.08109	0.0817	FALSE	FALSE	FALSE	pzaqx1	1	38026600	0.00846326	0.373401	22090	TRUE	reported	1	38026600	0.003	6.9e-10	779686	TRUE	reported	e94Gdj	1	TRUE
bmi	hdl_pat_cond	paternal	adjusted	hdl	rs1158805	A	C	A	C	-0.0137	0.00446667	0.3766	0.4206	FALSE	FALSE	FALSE	pzaqx1	18	40736590	0.00462695	0.334365	22090	TRUE	reported	18	40736590	0.0018	1.2e-14	691776	TRUE	reported	e94Gdj	1	TRUE
bmi	hdl_pat_cond	paternal	adjusted	hdl	rs11609659	T	C	T	C	0.0154	-0.00593333	0.7629	0.757	FALSE	FALSE	FALSE	pzaqx1	12	108296260	0.00528811	0.261857	22090	TRUE	reported	12	108296260	0.002	2.2e-14	679177	TRUE	reported	e94Gdj	1	TRUE
bmi	hdl_pat_cond	paternal	adjusted	hdl	rs11611246	T	G	T	G	0.024	0.011	0.21	0.2013	FALSE	FALSE	FALSE	pzaqx1	12	939480	0.00581837	0.0586826	22090	TRUE	reported	12	939480	0.002	5e-32	779823	TRUE	reported	e94Gdj	1	TRUE
bmi	hdl_pat_cond	paternal	adjusted	hdl	rs11614340	T	C	T	C	-0.0133	-0.00506667	0.6908	0.6417	FALSE	FALSE	FALSE	pzaqx1	12	133426483	0.00475943	0.287078	22090	TRUE	reported	12	133426483	0.0019	8.5e-13	692325	TRUE	reported	e94Gdj	1	TRUE
bmi	hdl_pat_cond	paternal	adjusted	hdl	rs11615578	T	C	T	C	0.013	0.00506667	0.2474	0.2746	FALSE	FALSE	FALSE	pzaqx1	12	121714935	0.0052898	0.338154	22090	TRUE	reported	12	121714935	0.002	8.1e-11	669422	TRUE	reported	e94Gdj	1	TRUE
bmi	hdl_pat_cond	paternal	adjusted	hdl	rs11656076	A	G	A	G	-0.0142	0.0044	0.2254	0.2045	FALSE	FALSE	FALSE	pzaqx1	17	31464270	0.00568575	0.439011	22090	TRUE	reported	17	31464270	0.0021	5.6e-12	691283	TRUE	reported	e94Gdj	1	TRUE
bmi	hdl_pat_cond	paternal	adjusted	hdl	rs11672660	T	C	T	C	-0.034	0.000733333	0.2049	0.2263	FALSE	FALSE	FALSE	pzaqx1	19	46180184	0.00555317	0.894939	22090	TRUE	reported	19	46180184	0.0021	1.7e-60	768426	TRUE	reported	e94Gdj	1	TRUE
bmi	hdl_pat_cond	paternal	adjusted	hdl	rs11713193	A	G	A	G	0.0239	0.000133333	0.5073	0.5092	FALSE	FALSE	FALSE	pzaqx1	3	49924424	0.00462857	0.977019	22090	TRUE	reported	3	49924424	0.0017	2.4e-44	692159	TRUE	reported	e94Gdj	1	TRUE
bmi	hdl_pat_cond	paternal	adjusted	hdl	rs11736228	A	T	A	T	0.0139	0.00646667	0.7413	0.7643	FALSE	TRUE	FALSE	pzaqx1	4	147376805	0.00542062	0.232879	22090	TRUE	reported	4	147376805	0.002	4.1e-12	691580	TRUE	reported	e94Gdj	1	TRUE
bmi	hdl_pat_cond	paternal	adjusted	hdl	rs11738695	A	C	A	C	0.0097	0.00346667	0.586	0.5915	FALSE	FALSE	FALSE	pzaqx1	5	108699161	0.00476126	0.466553	22090	TRUE	reported	5	108699161	0.0017	2e-08	691380	TRUE	reported	e94Gdj	1	TRUE
bmi	hdl_pat_cond	paternal	adjusted	hdl	rs11739877	T	C	T	C	0.0117	0.000666667	0.6118	0.5949	FALSE	FALSE	FALSE	pzaqx1	5	105876806	0.00475943	0.888603	22090	TRUE	reported	5	105876806	0.0018	6.6e-11	692540	TRUE	reported	e94Gdj	1	TRUE
bmi	hdl_pat_cond	paternal	adjusted	hdl	rs11773362	T	C	T	C	-0.0111	0.0034	0.3369	0.35	FALSE	FALSE	FALSE	pzaqx1	7	147668180	0.00489196	0.487044	22090	TRUE	reported	7	147668180	0.0018	1.5e-09	690588	TRUE	reported	e94Gdj	1	TRUE
bmi	hdl_pat_cond	paternal	adjusted	hdl	rs11781699	T	C	T	C	-0.0132	-0.000133333	0.8104	0.8207	FALSE	FALSE	FALSE	pzaqx1	8	118863061	0.00595102	0.982125	22090	TRUE	reported	8	118863061	0.0021	3.1e-10	784642	TRUE	reported	e94Gdj	1	TRUE
bmi	hdl_pat_cond	paternal	adjusted	hdl	rs11856579	A	G	A	G	-0.0141	0.00146667	0.2654	0.2595	FALSE	FALSE	FALSE	pzaqx1	15	78012688	0.0052898	0.781578	22090	TRUE	reported	15	78012688	0.002	8e-13	681050	TRUE	reported	e94Gdj	1	TRUE
bmi	hdl_pat_cond	paternal	adjusted	hdl	rs1187352	T	C	T	C	-0.0119	-0.00266667	0.3482	0.3472	FALSE	FALSE	FALSE	pzaqx1	9	87293457	0.00489196	0.585677	22090	TRUE	reported	9	87293457	0.0018	6e-11	688522	TRUE	reported	e94Gdj	1	TRUE
bmi	hdl_pat_cond	paternal	adjusted	hdl	rs1188017	T	C	T	C	-0.0142	-0.00773333	0.1954	0.1696	FALSE	FALSE	FALSE	pzaqx1	11	63824364	0.00621641	0.213492	22090	TRUE	reported	11	63824364	0.0021	1.2e-11	769677	TRUE	reported	e94Gdj	1	TRUE
bmi	hdl_pat_cond	paternal	adjusted	hdl	rs11880870	A	G	A	G	0.0189	0.00246667	0.5199	0.5161	FALSE	FALSE	FALSE	pzaqx1	19	18830704	0.00462857	0.594088	22090	TRUE	reported	19	18830704	0.0017	1e-28	717350	TRUE	reported	e94Gdj	1	TRUE
bmi	hdl_pat_cond	paternal	adjusted	hdl	rs11889536	A	G	A	G	0.0189	0.00433333	0.8507	0.8758	FALSE	FALSE	FALSE	pzaqx1	2	220163543	0.00701036	0.536488	22090	TRUE	reported	2	220163543	0.0024	6.4e-15	688977	TRUE	reported	e94Gdj	1	TRUE
bmi	hdl_pat_cond	paternal	adjusted	hdl	rs11904898	A	G	A	G	-0.0121	0.0127333	0.2329	0.2515	FALSE	FALSE	FALSE	pzaqx1	20	47423179	0.00542062	0.0188211	22090	TRUE	reported	20	47423179	0.0021	3.7e-09	691008	TRUE	reported	e94Gdj	1	TRUE
bmi	hdl_pat_cond	paternal	adjusted	hdl	rs11945861	A	G	A	G	-0.0148	0.00426667	0.2369	0.2277	FALSE	FALSE	FALSE	pzaqx1	4	65700865	0.00555317	0.442291	22090	TRUE	reported	4	65700865	0.002	5e-13	682451	TRUE	reported	e94Gdj	1	TRUE
bmi	hdl_pat_cond	paternal	adjusted	hdl	rs11951673	T	C	T	C	-0.0123	-0.0022	0.3941	0.391	FALSE	FALSE	FALSE	pzaqx1	5	95861012	0.00462695	0.634448	22090	TRUE	reported	5	95861012	0.0017	1.1e-13	792278	TRUE	reported	e94Gdj	1	TRUE
bmi	hdl_pat_cond	paternal	adjusted	hdl	rs12041258	T	C	T	C	0.0146	0.0026	0.7713	0.7313	FALSE	FALSE	FALSE	pzaqx1	1	195047936	0.00515565	0.61405	22090	TRUE	reported	1	195047936	0.002	9.5e-13	688602	TRUE	reported	e94Gdj	1	TRUE
bmi	hdl_pat_cond	paternal	adjusted	hdl	rs12044597	A	G	A	G	-0.0143	-0.00293333	0.4971	0.4948	FALSE	FALSE	FALSE	pzaqx1	1	1708801	0.00462857	0.526247	22090	TRUE	reported	1	1708801	0.0016	1.7e-18	789125	TRUE	reported	e94Gdj	1	TRUE
bmi	hdl_pat_cond	paternal	adjusted	hdl	rs12049202	T	C	T	C	0.024	0.0006	0.203	0.1797	FALSE	FALSE	FALSE	pzaqx1	1	77967523	0.0060837	0.921437	22090	TRUE	reported	1	77967523	0.0022	1e-28	691566	TRUE	reported	e94Gdj	1	TRUE
bmi	hdl_pat_cond	paternal	adjusted	hdl	rs12150665	T	C	T	C	0.0162	0.00513333	0.5942	0.5682	FALSE	FALSE	FALSE	pzaqx1	17	34914787	0.00462857	0.267407	22090	TRUE	reported	17	34914787	0.0017	1.6e-22	795501	TRUE	reported	e94Gdj	1	TRUE
bmi	hdl_pat_cond	paternal	adjusted	hdl	rs1218822	A	G	A	G	0.0168	-0.00333333	0.6663	0.6344	FALSE	FALSE	FALSE	pzaqx1	13	28011963	0.00475943	0.4837	22090	TRUE	reported	13	28011963	0.0017	1.9e-22	794711	TRUE	reported	e94Gdj	1	TRUE
bmi	hdl_pat_cond	paternal	adjusted	hdl	rs12299814	A	C	A	C	-0.0157	0.00866667	0.2525	0.3325	FALSE	FALSE	FALSE	pzaqx1	12	90216146	0.00489196	0.0764587	22090	TRUE	reported	12	90216146	0.002	5.2e-15	687962	TRUE	reported	e94Gdj	1	TRUE
bmi	hdl_pat_cond	paternal	adjusted	hdl	rs12328930	T	C	T	C	-0.0098	0.00306667	0.5765	0.5845	FALSE	FALSE	FALSE	pzaqx1	2	175079125	0.00462857	0.507618	22090	TRUE	reported	2	175079125	0.0017	1.8e-08	690521	TRUE	reported	e94Gdj	1	TRUE
bmi	hdl_pat_cond	paternal	adjusted	hdl	rs12334877	A	G	A	G	-0.0144	-0.0074	0.198	0.2001	FALSE	FALSE	FALSE	pzaqx1	8	67194171	0.00581837	0.203432	22090	TRUE	reported	8	67194171	0.0022	7.7e-11	683820	TRUE	reported	e94Gdj	1	TRUE
bmi	hdl_pat_cond	paternal	adjusted	hdl	rs12369179	T	C	T	C	-0.0359	0.0102	0.08782	0.0949	FALSE	FALSE	FALSE	pzaqx1	12	122963550	0.00793287	0.198517	22090	TRUE	reported	12	122963550	0.0031	2.5e-31	674260	TRUE	reported	e94Gdj	1	TRUE
bmi	hdl_pat_cond	paternal	adjusted	hdl	rs12416812	A	G	A	G	0.0111	0.00313333	0.5088	0.5146	FALSE	FALSE	FALSE	pzaqx1	11	888632	0.00462857	0.498435	22090	TRUE	reported	11	888632	0.0016	6.1e-12	793338	TRUE	reported	e94Gdj	1	TRUE
bmi	hdl_pat_cond	paternal	adjusted	hdl	rs1241986	A	G	A	G	-0.0139	6.66667e-05	0.8479	0.833	FALSE	FALSE	FALSE	pzaqx1	18	6873954	0.00634697	0.991619	22090	TRUE	reported	18	6873954	0.0024	1.1e-08	687757	TRUE	reported	e94Gdj	1	TRUE
bmi	hdl_pat_cond	paternal	adjusted	hdl	rs12429545	A	G	A	G	0.0316	0.00166667	0.1248	0.1342	FALSE	FALSE	FALSE	pzaqx1	13	54102206	0.00674302	0.804777	22090	TRUE	reported	13	54102206	0.0025	9.6e-38	778918	TRUE	reported	e94Gdj	1	TRUE
bmi	hdl_pat_cond	paternal	adjusted	hdl	rs12448257	A	G	A	G	0.0184	-0.00653333	0.218	0.2	FALSE	FALSE	FALSE	pzaqx1	16	3599655	0.00595102	0.27227	22090	TRUE	reported	16	3599655	0.002	8.1e-20	779628	TRUE	reported	e94Gdj	1	TRUE
bmi	hdl_pat_cond	paternal	adjusted	hdl	rs12495178	T	C	T	C	0.0184	0.00613333	0.6386	0.6394	FALSE	FALSE	FALSE	pzaqx1	3	85886077	0.00475943	0.197513	22090	TRUE	reported	3	85886077	0.0017	7.6e-28	793651	TRUE	reported	e94Gdj	1	TRUE
bmi	hdl_pat_cond	paternal	adjusted	hdl	rs12527426	A	G	A	G	0.0135	0.000866667	0.2969	0.2958	FALSE	FALSE	FALSE	pzaqx1	6	153392002	0.00502454	0.863055	22090	TRUE	reported	6	153392002	0.0019	1.4e-12	691540	TRUE	reported	e94Gdj	1	TRUE
bmi	hdl_pat_cond	paternal	adjusted	hdl	rs12564992	A	G	A	G	-0.0196	0.00286667	0.8856	0.8928	FALSE	FALSE	FALSE	pzaqx1	1	174478100	0.00740422	0.698633	22090	TRUE	reported	1	174478100	0.0026	5.3e-14	795119	TRUE	reported	e94Gdj	1	TRUE
bmi	hdl_pat_cond	paternal	adjusted	hdl	rs12593036	A	G	A	G	0.0154	0.00246667	0.7007	0.6906	FALSE	FALSE	FALSE	pzaqx1	15	81058652	0.00502454	0.62348	22090	TRUE	reported	15	81058652	0.0019	3.8e-16	686055	TRUE	reported	e94Gdj	1	TRUE
bmi	hdl_pat_cond	paternal	adjusted	hdl	rs12602912	T	C	T	C	0.0176	-0.0106667	0.2048	0.203	FALSE	FALSE	FALSE	pzaqx1	17	65870073	0.00568575	0.0606505	22090	TRUE	reported	17	65870073	0.0021	9.9e-18	777510	TRUE	reported	e94Gdj	1	TRUE
bmi	hdl_pat_cond	paternal	adjusted	hdl	rs1260326	T	C	T	C	-0.0105	-0.0124667	0.4027	0.3317	FALSE	FALSE	FALSE	pzaqx1	2	27730940	0.00489196	0.0108219	22090	TRUE	reported	2	27730940	0.0017	3.9e-10	784462	TRUE	reported	e94Gdj	1	TRUE
bmi	hdl_pat_cond	paternal	adjusted	hdl	rs12629015	A	G	A	G	0.0135	0.00273333	0.8148	0.8061	FALSE	FALSE	FALSE	pzaqx1	3	119618053	0.0058168	0.638424	22090	TRUE	reported	3	119618053	0.0023	2.1e-09	691059	TRUE	reported	e94Gdj	1	TRUE
bmi	hdl_pat_cond	paternal	adjusted	hdl	rs12652212	A	G	A	G	-0.0123	0.00406667	0.5786	0.582	FALSE	FALSE	FALSE	pzaqx1	5	88808594	0.00462857	0.379618	22090	TRUE	reported	5	88808594	0.0017	9.7e-14	795075	TRUE	reported	e94Gdj	1	TRUE
bmi	hdl_pat_cond	paternal	adjusted	hdl	rs1266874	A	G	A	G	-0.014	0.00293333	0.6442	0.6612	FALSE	FALSE	FALSE	pzaqx1	6	51779638	0.00489196	0.548757	22090	TRUE	reported	6	51779638	0.0018	9.8e-15	691020	TRUE	reported	e94Gdj	1	TRUE
bmi	hdl_pat_cond	paternal	adjusted	hdl	rs12675063	A	T	A	T	-0.0156	-0.0116667	0.8869	0.8905	FALSE	TRUE	FALSE	pzaqx1	8	132879047	0.00740422	0.1151	22090	TRUE	reported	8	132879047	0.0026	1.3e-09	789771	TRUE	reported	e94Gdj	1	TRUE
bmi	hdl_pat_cond	paternal	adjusted	hdl	rs1268065	A	G	A	G	-0.0102	-0.00566667	0.4794	0.4689	FALSE	FALSE	FALSE	pzaqx1	6	126042783	0.00462857	0.220847	22090	TRUE	reported	6	126042783	0.0017	1e-09	759626	TRUE	reported	e94Gdj	1	TRUE
bmi	hdl_pat_cond	paternal	adjusted	hdl	rs12680842	A	G	A	G	0.0133	-0.00513333	0.6795	0.635	FALSE	FALSE	FALSE	pzaqx1	8	95582606	0.00475943	0.280784	22090	TRUE	reported	8	95582606	0.0018	4.4e-14	782549	TRUE	reported	e94Gdj	1	TRUE
bmi	hdl_pat_cond	paternal	adjusted	hdl	rs12718572	T	C	T	C	-0.0117	-0.00186667	0.4024	0.4034	FALSE	FALSE	FALSE	pzaqx1	7	50573325	0.00475943	0.694908	22090	TRUE	reported	7	50573325	0.0018	3e-11	686523	TRUE	reported	e94Gdj	1	TRUE
bmi	hdl_pat_cond	paternal	adjusted	hdl	rs12762034	T	C	T	C	-0.024	0.00226667	0.92417	0.9211	FALSE	FALSE	FALSE	pzaqx1	10	33969931	0.00846153	0.788792	22090	TRUE	reported	10	33969931	0.0032	7.3e-14	692191	TRUE	reported	e94Gdj	1	TRUE
bmi	hdl_pat_cond	paternal	adjusted	hdl	rs12779328	T	C	T	C	0.0105	-0.00313333	0.2833	0.2535	FALSE	FALSE	FALSE	pzaqx1	10	12943973	0.0052898	0.553626	22090	TRUE	reported	10	12943973	0.0019	4.5e-08	690736	TRUE	reported	e94Gdj	1	TRUE
bmi	hdl_pat_cond	paternal	adjusted	hdl	rs12881629	A	G	A	G	-0.0212	0.0191333	0.92054	0.9219	FALSE	FALSE	FALSE	pzaqx1	14	101146413	0.00872859	0.0283774	22090	TRUE	reported	14	101146413	0.0033	1e-10	676744	TRUE	reported	e94Gdj	1	TRUE
bmi	hdl_pat_cond	paternal	adjusted	hdl	rs12888545	A	G	A	G	-0.0136	0.001	0.7481	0.7375	FALSE	FALSE	FALSE	pzaqx1	14	88308044	0.0052898	0.850059	22090	TRUE	reported	14	88308044	0.002	9.1e-12	688605	TRUE	reported	e94Gdj	1	TRUE
bmi	hdl_pat_cond	paternal	adjusted	hdl	rs12905439	C	G	C	G	0.0118	-0.009	0.6607	0.6368	FALSE	TRUE	FALSE	pzaqx1	15	99521883	0.00489196	0.0658046	22090	TRUE	reported	15	99521883	0.0018	1.4e-10	675205	TRUE	reported	e94Gdj	1	TRUE
bmi	hdl_pat_cond	paternal	adjusted	hdl	rs12922346	C	G	C	G	0.0136	0.00413333	0.2657	0.2719	FALSE	TRUE	FALSE	pzaqx1	16	82438337	0.0052898	0.43458	22090	TRUE	reported	16	82438337	0.002	1e-11	679615	TRUE	reported	e94Gdj	1	TRUE
bmi	hdl_pat_cond	paternal	adjusted	hdl	rs12933482	A	G	A	G	-0.0186	-0.000133333	0.8952	0.8841	FALSE	FALSE	FALSE	pzaqx1	16	72189604	0.00727167	0.985371	22090	TRUE	reported	16	72189604	0.0028	4.9e-11	691477	TRUE	reported	e94Gdj	1	TRUE
bmi	hdl_pat_cond	paternal	adjusted	hdl	rs12936083	A	G	A	G	-0.0139	-0.00333333	0.6733	0.6821	FALSE	FALSE	FALSE	pzaqx1	17	4801887	0.00502454	0.507067	22090	TRUE	reported	17	4801887	0.0019	4.1e-13	633615	TRUE	reported	e94Gdj	1	TRUE
bmi	hdl_pat_cond	paternal	adjusted	hdl	rs12939549	A	G	A	G	0.018	0.0026	0.5665	0.5704	FALSE	FALSE	FALSE	pzaqx1	17	78611724	0.00462857	0.574301	22090	TRUE	reported	17	78611724	0.0016	2.7e-28	793950	TRUE	reported	e94Gdj	1	TRUE
bmi	hdl_pat_cond	paternal	adjusted	hdl	rs1296328	A	C	A	C	0.0179	0.00593333	0.4343	0.4509	FALSE	FALSE	FALSE	pzaqx1	4	137083193	0.00462857	0.19988	22090	TRUE	reported	4	137083193	0.0018	4.9e-24	683488	TRUE	reported	e94Gdj	1	TRUE
bmi	hdl_pat_cond	paternal	adjusted	hdl	rs12964689	A	G	A	G	0.0203	0.00106667	0.5176	0.4815	FALSE	FALSE	FALSE	pzaqx1	18	21116998	0.00462857	0.81774	22090	TRUE	reported	18	21116998	0.0017	5.1e-32	692097	TRUE	reported	e94Gdj	1	TRUE
bmi	hdl_pat_cond	paternal	adjusted	hdl	rs12981256	A	G	A	G	0.0142	0.0002	0.5325	0.5428	FALSE	FALSE	FALSE	pzaqx1	19	1865901	0.00462857	0.965534	22090	TRUE	reported	19	1865901	0.0018	1.1e-15	678327	TRUE	reported	e94Gdj	1	TRUE
bmi	hdl_pat_cond	paternal	adjusted	hdl	rs12987009	A	T	A	T	-0.011	0.000866667	0.5614	0.567	FALSE	TRUE	TRUE	pzaqx1	2	219658170	0.00476126	0.855563	22090	TRUE	reported	2	219658170	0.0017	2.4e-10	686254	TRUE	reported	e94Gdj	1	TRUE
bmi	hdl_pat_cond	paternal	adjusted	hdl	rs13021737	A	G	A	G	-0.0574	-0.0026	0.1681	0.1644	FALSE	FALSE	FALSE	pzaqx1	2	632348	0.00621438	0.675666	22090	TRUE	reported	2	632348	0.0021	7.5e-157	789534	TRUE	reported	e94Gdj	1	TRUE
bmi	hdl_pat_cond	paternal	adjusted	hdl	rs1304070	A	G	A	G	0.0126	-0.00286667	0.7615	0.7402	FALSE	FALSE	FALSE	pzaqx1	13	65479449	0.00528811	0.587752	22090	TRUE	reported	13	65479449	0.002	3.7e-10	691747	TRUE	reported	e94Gdj	1	TRUE
bmi	hdl_pat_cond	paternal	adjusted	hdl	rs13047416	C	G	C	G	0.0154	-0.00333333	0.6231	0.6439	FALSE	TRUE	FALSE	pzaqx1	21	40309436	0.00489196	0.495625	22090	TRUE	reported	21	40309436	0.0018	2.2e-17	683228	TRUE	reported	e94Gdj	1	TRUE
bmi	hdl_pat_cond	paternal	adjusted	hdl	rs13069244	A	G	A	G	0.0187	0.000333333	0.07747	0.0682	FALSE	FALSE	FALSE	pzaqx1	3	180441172	0.00925714	0.971276	22090	TRUE	reported	3	180441172	0.0032	3e-09	791327	TRUE	reported	e94Gdj	1	TRUE
bmi	hdl_pat_cond	paternal	adjusted	hdl	rs13107325	T	C	T	C	0.047	0.0193333	0.07373	0.0597	FALSE	FALSE	FALSE	pzaqx1	4	103188709	0.00978795	0.0482434	22090	TRUE	reported	4	103188709	0.0032	1.1e-47	792045	TRUE	reported	e94Gdj	1	TRUE
bmi	hdl_pat_cond	paternal	adjusted	hdl	rs13110266	A	G	A	G	-0.0117	-0.00213333	0.4065	0.3889	FALSE	FALSE	FALSE	pzaqx1	4	162129844	0.00476126	0.654109	22090	TRUE	reported	4	162129844	0.0017	1.9e-12	791087	TRUE	reported	e94Gdj	1	TRUE
bmi	hdl_pat_cond	paternal	adjusted	hdl	rs13147390	T	C	T	C	-0.0103	-0.00273333	0.6431	0.6628	FALSE	FALSE	FALSE	pzaqx1	4	80712000	0.00489196	0.576339	22090	TRUE	reported	4	80712000	0.0018	1e-08	681032	TRUE	reported	e94Gdj	1	TRUE
bmi	hdl_pat_cond	paternal	adjusted	hdl	rs13174863	A	G	A	G	-0.0192	-0.00533333	0.8452	0.8638	FALSE	FALSE	FALSE	pzaqx1	5	139080745	0.00674492	0.429108	22090	TRUE	reported	5	139080745	0.0023	2.9e-16	773762	TRUE	reported	e94Gdj	1	TRUE
bmi	hdl_pat_cond	paternal	adjusted	hdl	rs13184896	T	G	T	G	-0.0133	0.00286667	0.4346	0.4398	FALSE	FALSE	FALSE	pzaqx1	5	122734005	0.00462857	0.535691	22090	TRUE	reported	5	122734005	0.0016	3.3e-16	794825	TRUE	reported	e94Gdj	1	TRUE
bmi	hdl_pat_cond	paternal	adjusted	hdl	rs13191362	A	G	A	G	0.0236	0.00793333	0.8802	0.8645	FALSE	FALSE	FALSE	pzaqx1	6	163033350	0.00674302	0.239385	22090	TRUE	reported	6	163033350	0.0025	5.9e-21	792699	TRUE	reported	e94Gdj	1	TRUE
bmi	hdl_pat_cond	paternal	adjusted	hdl	rs1320903	A	G	A	G	0.0216	-0.000466667	0.3174	0.3025	FALSE	FALSE	FALSE	pzaqx1	3	131758077	0.00502454	0.926001	22090	TRUE	reported	3	131758077	0.0018	9.2e-32	691519	TRUE	reported	e94Gdj	1	TRUE
bmi	hdl_pat_cond	paternal	adjusted	hdl	rs13240600	A	G	A	G	0.0204	0.00386667	0.8448	0.8422	FALSE	FALSE	FALSE	pzaqx1	7	99064466	0.00634697	0.542382	22090	TRUE	reported	7	99064466	0.0024	3.5e-17	692233	TRUE	reported	e94Gdj	1	TRUE
bmi	hdl_pat_cond	paternal	adjusted	hdl	rs13250058	T	G	T	G	0.0112	0.00486667	0.6771	0.6857	FALSE	FALSE	FALSE	pzaqx1	8	112270826	0.00502454	0.332755	22090	TRUE	reported	8	112270826	0.0018	2.9e-10	787870	TRUE	reported	e94Gdj	1	TRUE
bmi	hdl_pat_cond	paternal	adjusted	hdl	rs13263601	A	C	A	C	-0.0154	-0.0014	0.6522	0.6715	FALSE	FALSE	FALSE	pzaqx1	8	14095900	0.00489196	0.774737	22090	TRUE	reported	8	14095900	0.0018	2.2e-17	686196	TRUE	reported	e94Gdj	1	TRUE
bmi	hdl_pat_cond	paternal	adjusted	hdl	rs1327259	A	G	A	G	0.0155	0.00233333	0.6128	0.6282	FALSE	FALSE	FALSE	pzaqx1	6	51177811	0.00475943	0.623954	22090	TRUE	reported	6	51177811	0.0018	1.7e-18	685922	TRUE	reported	e94Gdj	1	TRUE
bmi	hdl_pat_cond	paternal	adjusted	hdl	rs13287131	T	C	T	C	-0.0123	-0.0092	0.7509	0.7387	FALSE	FALSE	FALSE	pzaqx1	9	92119579	0.0052898	0.082	22090	TRUE	reported	9	92119579	0.002	6.8e-10	683808	TRUE	reported	e94Gdj	1	TRUE
bmi	hdl_pat_cond	paternal	adjusted	hdl	rs13288178	A	G	A	G	0.014	-0.00146667	0.6406	0.6337	FALSE	FALSE	FALSE	pzaqx1	9	37107799	0.00489196	0.764321	22090	TRUE	reported	9	37107799	0.0018	2.7e-15	691842	TRUE	reported	e94Gdj	1	TRUE
bmi	hdl_pat_cond	paternal	adjusted	hdl	rs1330052	C	G	C	G	-0.0132	0.00393333	0.6496	0.6543	FALSE	TRUE	FALSE	pzaqx1	13	86536006	0.00489196	0.421374	22090	TRUE	reported	13	86536006	0.0018	1.5e-13	691613	TRUE	reported	e94Gdj	1	TRUE
bmi	hdl_pat_cond	paternal	adjusted	hdl	rs13329567	T	C	T	C	-0.0293	-0.005	0.2308	0.22	FALSE	FALSE	FALSE	pzaqx1	15	68104367	0.00555317	0.367914	22090	TRUE	reported	15	68104367	0.002	1e-50	793953	TRUE	reported	e94Gdj	1	TRUE
bmi	hdl_pat_cond	paternal	adjusted	hdl	rs1365466	T	C	T	C	-0.0137	-0.00246667	0.7406	0.7326	FALSE	FALSE	FALSE	pzaqx1	18	36182440	0.00515715	0.632436	22090	TRUE	reported	18	36182440	0.0019	3.3e-13	791868	TRUE	reported	e94Gdj	1	TRUE
bmi	hdl_pat_cond	paternal	adjusted	hdl	rs1371108	A	C	A	C	0.0119	0.000133333	0.3247	0.3431	FALSE	FALSE	FALSE	pzaqx1	2	81816251	0.00489196	0.978256	22090	TRUE	reported	2	81816251	0.0018	9e-11	684620	TRUE	reported	e94Gdj	1	TRUE
bmi	hdl_pat_cond	paternal	adjusted	hdl	rs1399471	C	G	C	G	-0.0131	-0.000133333	0.2608	0.2848	FALSE	TRUE	FALSE	pzaqx1	12	19312221	0.00515715	0.979374	22090	TRUE	reported	12	19312221	0.002	2.7e-11	689884	TRUE	reported	e94Gdj	1	TRUE
bmi	hdl_pat_cond	paternal	adjusted	hdl	rs1409818	T	C	T	C	0.0201	-0.0016	0.1156	0.1008	FALSE	FALSE	FALSE	pzaqx1	20	21381121	0.0075368	0.83188	22090	TRUE	reported	20	21381121	0.0029	2.5e-12	690984	TRUE	reported	e94Gdj	1	TRUE
bmi	hdl_pat_cond	paternal	adjusted	hdl	rs1412235	C	G	C	G	0.0246	-0.003	0.3175	0.3079	FALSE	TRUE	FALSE	pzaqx1	9	28410996	0.00502454	0.550461	22090	TRUE	reported	9	28410996	0.0017	6e-45	790147	TRUE	reported	e94Gdj	1	TRUE
bmi	hdl_pat_cond	paternal	adjusted	hdl	rs1421334	A	C	A	C	0.0125	-0.0034	0.4569	0.4425	FALSE	FALSE	FALSE	pzaqx1	8	30865733	0.00476126	0.475167	22090	TRUE	reported	8	30865733	0.0018	1e-12	680665	TRUE	reported	e94Gdj	1	TRUE
bmi	hdl_pat_cond	paternal	adjusted	hdl	rs1431659	A	G	A	G	0.0196	0.0066	0.2656	0.273	FALSE	FALSE	FALSE	pzaqx1	8	73439070	0.00515715	0.200623	22090	TRUE	reported	8	73439070	0.0019	6e-24	689739	TRUE	reported	e94Gdj	1	TRUE
bmi	hdl_pat_cond	paternal	adjusted	hdl	rs1436344	C	G	C	G	0.0141	0.00113333	0.5922	0.5723	FALSE	TRUE	TRUE	pzaqx1	3	104606144	0.00462857	0.806568	22090	TRUE	reported	3	104606144	0.0017	4.1e-16	692017	TRUE	reported	e94Gdj	1	TRUE
bmi	hdl_pat_cond	paternal	adjusted	hdl	rs1445652	A	G	A	G	0.0123	-0.0058	0.1855	0.1986	FALSE	FALSE	FALSE	pzaqx1	2	155668460	0.00581837	0.318841	22090	TRUE	reported	2	155668460	0.0022	4.3e-08	682166	TRUE	reported	e94Gdj	1	TRUE
bmi	hdl_pat_cond	paternal	adjusted	hdl	rs1452075	T	C	T	C	0.0141	0.009	0.7277	0.7265	FALSE	FALSE	FALSE	pzaqx1	3	62481063	0.00515715	0.0809586	22090	TRUE	reported	3	62481063	0.0018	1.3e-14	783729	TRUE	reported	e94Gdj	1	TRUE
bmi	hdl_pat_cond	paternal	adjusted	hdl	rs1454687	C	G	C	G	0.0202	0.0123333	0.4773	0.4615	FALSE	TRUE	TRUE	pzaqx1	3	94038085	0.00462857	0.00770778	22090	TRUE	reported	3	94038085	0.0017	5.2e-32	692324	TRUE	reported	e94Gdj	1	TRUE
bmi	hdl_pat_cond	paternal	adjusted	hdl	rs1465900	A	C	A	C	0.0125	-0.0123333	0.7812	0.7767	FALSE	FALSE	FALSE	pzaqx1	11	76473138	0.00555317	0.026354	22090	TRUE	reported	11	76473138	0.002	4.8e-10	779748	TRUE	reported	e94Gdj	1	TRUE
bmi	hdl_pat_cond	paternal	adjusted	hdl	rs1477887	A	G	A	G	-0.0138	-0.0002	0.4567	0.4661	FALSE	FALSE	FALSE	pzaqx1	4	18514827	0.00462857	0.965534	22090	TRUE	reported	4	18514827	0.0017	2e-15	679023	TRUE	reported	e94Gdj	1	TRUE
bmi	hdl_pat_cond	paternal	adjusted	hdl	rs1492767	T	C	T	C	0.0094	0.00173333	0.4957	0.5134	FALSE	FALSE	FALSE	pzaqx1	4	55221467	0.00462857	0.708043	22090	TRUE	reported	4	55221467	0.0016	1e-08	794161	TRUE	reported	e94Gdj	1	TRUE
bmi	hdl_pat_cond	paternal	adjusted	hdl	rs1503526	T	C	T	C	-0.014	-0.0048	0.5162	0.5056	FALSE	FALSE	FALSE	pzaqx1	5	63020706	0.00462857	0.299719	22090	TRUE	reported	5	63020706	0.0017	5.5e-17	747347	TRUE	reported	e94Gdj	1	TRUE
bmi	hdl_pat_cond	paternal	adjusted	hdl	rs1522569	T	G	T	G	0.0164	0.0066	0.8181	0.8453	FALSE	FALSE	FALSE	pzaqx1	4	171632637	0.00634697	0.298402	22090	TRUE	reported	4	171632637	0.0022	2.9e-13	689573	TRUE	reported	e94Gdj	1	TRUE
bmi	hdl_pat_cond	paternal	adjusted	hdl	rs1528435	T	C	T	C	0.0164	0.0034	0.6331	0.629	FALSE	FALSE	FALSE	pzaqx1	2	181550962	0.00475943	0.474998	22090	TRUE	reported	2	181550962	0.0017	9.1e-23	794198	TRUE	reported	e94Gdj	1	TRUE
bmi	hdl_pat_cond	paternal	adjusted	hdl	rs1535660	T	C	T	C	0.0147	-0.00506667	0.1446	0.1473	FALSE	FALSE	FALSE	pzaqx1	9	10371073	0.00647797	0.434133	22090	TRUE	reported	9	10371073	0.0025	5.2e-09	690624	TRUE	reported	e94Gdj	1	TRUE
bmi	hdl_pat_cond	paternal	adjusted	hdl	rs156201	C	G	C	G	0.0123	0.00313333	0.7606	0.7204	FALSE	TRUE	FALSE	pzaqx1	6	104847441	0.00515715	0.543472	22090	TRUE	reported	6	104847441	0.002	5.8e-10	691835	TRUE	reported	e94Gdj	1	TRUE
bmi	hdl_pat_cond	paternal	adjusted	hdl	rs1579557	T	C	T	C	0.0213	0.00106667	0.2998	0.2902	FALSE	FALSE	FALSE	pzaqx1	6	40371918	0.00502454	0.83188	22090	TRUE	reported	6	40371918	0.0019	1.1e-29	692405	TRUE	reported	e94Gdj	1	TRUE
bmi	hdl_pat_cond	paternal	adjusted	hdl	rs1583123	A	C	A	C	0.0108	-0.0100667	0.6224	0.6219	FALSE	FALSE	FALSE	pzaqx1	18	58206046	0.00475943	0.0344215	22090	TRUE	reported	18	58206046	0.0018	1.3e-09	689615	TRUE	reported	e94Gdj	1	TRUE
bmi	hdl_pat_cond	paternal	adjusted	hdl	rs1624134	C	G	C	G	0.0101	-0.0004	0.4068	0.4033	FALSE	TRUE	FALSE	pzaqx1	10	34834482	0.00475943	0.933022	22090	TRUE	reported	10	34834482	0.0018	1.1e-08	690572	TRUE	reported	e94Gdj	1	TRUE
bmi	hdl_pat_cond	paternal	adjusted	hdl	rs1656377	T	C	T	C	-0.0099	0.00473333	0.4115	0.4308	FALSE	FALSE	FALSE	pzaqx1	3	158285280	0.00462857	0.306481	22090	TRUE	reported	3	158285280	0.0017	1.6e-08	691955	TRUE	reported	e94Gdj	1	TRUE
bmi	hdl_pat_cond	paternal	adjusted	hdl	rs16822990	A	G	A	G	0.0187	-0.00813333	0.9199	0.9174	FALSE	FALSE	FALSE	pzaqx1	3	114319407	0.00832901	0.328813	22090	TRUE	reported	3	114319407	0.0032	3.8e-09	681891	TRUE	reported	e94Gdj	1	TRUE
bmi	hdl_pat_cond	paternal	adjusted	hdl	rs16849710	A	G	A	G	0.0116	-0.0016	0.485	0.4583	FALSE	FALSE	FALSE	pzaqx1	1	202106797	0.00462857	0.729584	22090	TRUE	reported	1	202106797	0.0018	6e-11	666229	TRUE	reported	e94Gdj	1	TRUE
bmi	hdl_pat_cond	paternal	adjusted	hdl	rs16851483	T	G	T	G	0.0369	-0.0151333	0.06928	0.0592	FALSE	FALSE	FALSE	pzaqx1	3	141275436	0.00978571	0.12199	22090	TRUE	reported	3	141275436	0.0035	3.2e-26	692316	TRUE	reported	e94Gdj	1	TRUE
bmi	hdl_pat_cond	paternal	adjusted	hdl	rs16871902	A	G	A	G	0.0125	-0.00293333	0.4877	0.4811	FALSE	FALSE	FALSE	pzaqx1	5	3488462	0.00462857	0.526247	22090	TRUE	reported	5	3488462	0.0017	4.6e-13	690830	TRUE	reported	e94Gdj	1	TRUE
bmi	hdl_pat_cond	paternal	adjusted	hdl	rs16889835	T	C	T	C	-0.0145	-0.00133333	0.1429	0.1348	FALSE	FALSE	FALSE	pzaqx1	6	24947772	0.00674492	0.843296	22090	TRUE	reported	6	24947772	0.0025	4.3e-09	681849	TRUE	reported	e94Gdj	1	TRUE
bmi	hdl_pat_cond	paternal	adjusted	hdl	rs16903285	T	C	T	C	-0.0331	0.00733333	0.8593	0.8858	FALSE	FALSE	FALSE	pzaqx1	5	87978252	0.00727347	0.313344	22090	TRUE	reported	5	87978252	0.0026	7.6e-38	687944	TRUE	reported	e94Gdj	1	TRUE
bmi	hdl_pat_cond	paternal	adjusted	hdl	rs16953563	A	G	A	G	-0.0134	0.0012	0.2516	0.2337	FALSE	FALSE	FALSE	pzaqx1	15	66686770	0.00542062	0.824799	22090	TRUE	reported	15	66686770	0.002	1.5e-11	691761	TRUE	reported	e94Gdj	1	TRUE
bmi	hdl_pat_cond	paternal	adjusted	hdl	rs17001561	A	G	A	G	0.0151	-0.00326667	0.1573	0.1472	FALSE	FALSE	FALSE	pzaqx1	4	77096118	0.00647959	0.614158	22090	TRUE	reported	4	77096118	0.0023	3.8e-11	794327	TRUE	reported	e94Gdj	1	TRUE
bmi	hdl_pat_cond	paternal	adjusted	hdl	rs17014375	T	G	T	G	-0.0172	-0.00906667	0.8652	0.876	FALSE	FALSE	FALSE	pzaqx1	1	209543560	0.00700819	0.195761	22090	TRUE	reported	1	209543560	0.0025	1.1e-11	690856	TRUE	reported	e94Gdj	1	TRUE
bmi	hdl_pat_cond	paternal	adjusted	hdl	rs17056301	T	C	T	C	-0.0118	-0.00833333	0.7364	0.7479	FALSE	FALSE	FALSE	pzaqx1	5	158271680	0.0052898	0.115173	22090	TRUE	reported	5	158271680	0.002	2.4e-09	688085	TRUE	reported	e94Gdj	1	TRUE
bmi	hdl_pat_cond	paternal	adjusted	hdl	rs17066856	T	C	T	C	0.0385	0.00206667	0.90429	0.8891	FALSE	FALSE	FALSE	pzaqx1	18	58049656	0.00753535	0.783883	22090	TRUE	reported	18	58049656	0.0028	1.5e-42	791783	TRUE	reported	e94Gdj	1	TRUE
bmi	hdl_pat_cond	paternal	adjusted	hdl	rs17113297	T	C	T	C	0.0166	-0.0016	0.2082	0.1993	FALSE	FALSE	FALSE	pzaqx1	10	102395982	0.00581837	0.783323	22090	TRUE	reported	10	102395982	0.0021	2.1e-15	686357	TRUE	reported	e94Gdj	1	TRUE
bmi	hdl_pat_cond	paternal	adjusted	hdl	rs17119937	T	C	T	C	-0.0212	-0.00393333	0.93095	0.9377	FALSE	FALSE	FALSE	pzaqx1	8	14502274	0.00978571	0.687723	22090	TRUE	reported	8	14502274	0.0036	5.6e-09	668272	TRUE	reported	e94Gdj	1	TRUE
bmi	hdl_pat_cond	paternal	adjusted	hdl	rs17203016	A	G	A	G	-0.015	0.00153333	0.804	0.7922	FALSE	FALSE	FALSE	pzaqx1	2	208255518	0.00568575	0.787406	22090	TRUE	reported	2	208255518	0.002	2.1e-13	786272	TRUE	reported	e94Gdj	1	TRUE
bmi	hdl_pat_cond	paternal	adjusted	hdl	rs17238110	A	G	A	G	0.0353	0.0140667	0.8366	0.9772	FALSE	FALSE	FALSE	pzaqx1	15	62150364	0.0156022	0.36728	22090	TRUE	reported	15	62150364	0.005	2e-12	775505	TRUE	reported	e94Gdj	1	TRUE
bmi	hdl_pat_cond	paternal	adjusted	hdl	rs17311369	T	C	T	C	-0.0104	0.00366667	0.3278	0.3192	FALSE	FALSE	FALSE	pzaqx1	15	47709199	0.00502454	0.465542	22090	TRUE	reported	15	47709199	0.0019	3.1e-08	673102	TRUE	reported	e94Gdj	1	TRUE
bmi	hdl_pat_cond	paternal	adjusted	hdl	rs17327461	T	C	T	C	0.0125	0.000133333	0.4498	0.4492	FALSE	FALSE	FALSE	pzaqx1	2	35512183	0.00462857	0.977019	22090	TRUE	reported	2	35512183	0.0016	1.5e-14	792231	TRUE	reported	e94Gdj	1	TRUE
bmi	hdl_pat_cond	paternal	adjusted	hdl	rs17405819	T	C	T	C	0.0215	-0.0014	0.699	0.6941	FALSE	FALSE	FALSE	pzaqx1	8	76806584	0.00502454	0.780527	22090	TRUE	reported	8	76806584	0.0018	4.3e-33	795493	TRUE	reported	e94Gdj	1	TRUE
bmi	hdl_pat_cond	paternal	adjusted	hdl	rs17424296	A	G	A	G	-0.0108	-6.66667e-05	0.3659	0.3714	FALSE	FALSE	FALSE	pzaqx1	5	60838903	0.00489196	0.989127	22090	TRUE	reported	5	60838903	0.0018	2.4e-09	684366	TRUE	reported	e94Gdj	1	TRUE
bmi	hdl_pat_cond	paternal	adjusted	hdl	rs17425707	T	C	T	C	-0.0167	-0.0159333	0.8997	0.9052	FALSE	FALSE	FALSE	pzaqx1	1	57874879	0.00793469	0.044637	22090	TRUE	reported	1	57874879	0.0028	4.4e-09	688867	TRUE	reported	e94Gdj	1	TRUE
bmi	hdl_pat_cond	paternal	adjusted	hdl	rs17446257	A	G	A	G	0.0153	0.00313333	0.1292	0.1338	FALSE	FALSE	FALSE	pzaqx1	13	40749213	0.00687559	0.648592	22090	TRUE	reported	13	40749213	0.0026	2.9e-09	690630	TRUE	reported	e94Gdj	1	TRUE
bmi	hdl_pat_cond	paternal	adjusted	hdl	rs17499593	C	G	C	G	-0.0125	-0.0036	0.8103	0.8083	FALSE	TRUE	FALSE	pzaqx1	2	172649755	0.00581837	0.536094	22090	TRUE	reported	2	172649755	0.0022	1.1e-08	691663	TRUE	reported	e94Gdj	1	TRUE
bmi	hdl_pat_cond	paternal	adjusted	hdl	rs17513613	T	C	T	C	-0.0186	-0.000466667	0.6764	0.6874	FALSE	FALSE	FALSE	pzaqx1	19	30286822	0.00489196	0.924001	22090	TRUE	reported	19	30286822	0.0018	3.6e-26	789575	TRUE	reported	e94Gdj	1	TRUE
bmi	hdl_pat_cond	paternal	adjusted	hdl	rs175165	T	G	T	G	0.0103	-0.00426667	0.6059	0.5966	FALSE	FALSE	FALSE	pzaqx1	22	20116015	0.00475943	0.370004	22090	TRUE	reported	22	20116015	0.0018	5.2e-09	690545	TRUE	reported	e94Gdj	1	TRUE
bmi	hdl_pat_cond	paternal	adjusted	hdl	rs17535082	T	C	T	C	-0.0171	-0.005	0.0939	0.0904	FALSE	FALSE	FALSE	pzaqx1	14	35667554	0.00806543	0.535304	22090	TRUE	reported	14	35667554	0.003	7.8e-09	690550	TRUE	reported	e94Gdj	1	TRUE
bmi	hdl_pat_cond	paternal	adjusted	hdl	rs17551974	A	C	A	C	-0.0141	-0.0036	0.1782	0.2075	FALSE	FALSE	FALSE	pzaqx1	2	142293146	0.00568575	0.526628	22090	TRUE	reported	2	142293146	0.0022	1.9e-10	691115	TRUE	reported	e94Gdj	1	TRUE
bmi	hdl_pat_cond	paternal	adjusted	hdl	rs1759975	A	G	A	G	0.0096	-0.0046	0.6062	0.6105	FALSE	FALSE	FALSE	pzaqx1	13	78385158	0.00475943	0.333793	22090	TRUE	reported	13	78385158	0.0017	1.9e-08	748415	TRUE	reported	e94Gdj	1	TRUE
bmi	hdl_pat_cond	paternal	adjusted	hdl	rs17663412	A	C	A	C	0.0157	0.00493333	0.1139	0.1099	FALSE	FALSE	FALSE	pzaqx1	5	167595121	0.00740615	0.505339	22090	TRUE	reported	5	167595121	0.0027	6.1e-09	691018	TRUE	reported	e94Gdj	1	TRUE
bmi	hdl_pat_cond	paternal	adjusted	hdl	rs17710386	T	C	T	C	-0.0126	-0.00393333	0.6681	0.6685	FALSE	FALSE	FALSE	pzaqx1	18	63461201	0.00502454	0.43373	22090	TRUE	reported	18	63461201	0.0018	1e-12	783810	TRUE	reported	e94Gdj	1	TRUE
bmi	hdl_pat_cond	paternal	adjusted	hdl	rs17724992	A	G	A	G	0.0183	-0.00133333	0.7404	0.747	FALSE	FALSE	FALSE	pzaqx1	19	18454825	0.0052898	0.800997	22090	TRUE	reported	19	18454825	0.0019	1e-22	785851	TRUE	reported	e94Gdj	1	TRUE
bmi	hdl_pat_cond	paternal	adjusted	hdl	rs17767510	C	G	C	G	0.0129	0.00333333	0.1697	0.1921	FALSE	TRUE	FALSE	pzaqx1	4	68156598	0.00594929	0.575281	22090	TRUE	reported	4	68156598	0.0023	1.9e-08	683125	TRUE	reported	e94Gdj	1	TRUE
bmi	hdl_pat_cond	paternal	adjusted	hdl	rs17806379	T	C	T	C	-0.0258	-0.00173333	0.1789	0.1894	FALSE	FALSE	FALSE	pzaqx1	20	51107290	0.00581837	0.765774	22090	TRUE	reported	20	51107290	0.0022	1.5e-30	690043	TRUE	reported	e94Gdj	1	TRUE
bmi	hdl_pat_cond	paternal	adjusted	hdl	rs1784460	A	T	A	T	0.0132	0.00266667	0.4035	0.3986	FALSE	TRUE	FALSE	pzaqx1	11	118938371	0.00475943	0.575281	22090	TRUE	reported	11	118938371	0.0018	9e-14	680042	TRUE	reported	e94Gdj	1	TRUE
bmi	hdl_pat_cond	paternal	adjusted	hdl	rs1804528	A	G	A	G	0.0109	-0.00213333	0.3507	0.383	FALSE	FALSE	FALSE	pzaqx1	4	146056320	0.00475943	0.653985	22090	TRUE	reported	4	146056320	0.002	3e-08	518856	TRUE	reported	e94Gdj	1	TRUE
bmi	hdl_pat_cond	paternal	adjusted	hdl	rs1814170	A	T	A	T	0.0203	0.000533333	0.8946	0.8977	FALSE	TRUE	FALSE	pzaqx1	7	138794149	0.00766941	0.94456	22090	TRUE	reported	7	138794149	0.0029	2.1e-12	686628	TRUE	reported	e94Gdj	1	TRUE
bmi	hdl_pat_cond	paternal	adjusted	hdl	rs1830074	T	C	T	C	-0.0115	-0.00106667	0.712	0.7127	FALSE	FALSE	FALSE	pzaqx1	7	6718674	0.00515715	0.836141	22090	TRUE	reported	7	6718674	0.0019	1.4e-09	689911	TRUE	reported	e94Gdj	1	TRUE
bmi	hdl_pat_cond	paternal	adjusted	hdl	rs1863652	A	G	A	G	-0.0115	0.000466667	0.3449	0.3486	FALSE	FALSE	FALSE	pzaqx1	4	95991417	0.00475943	0.921892	22090	TRUE	reported	4	95991417	0.0018	1.4e-10	692539	TRUE	reported	e94Gdj	1	TRUE
bmi	hdl_pat_cond	paternal	adjusted	hdl	rs1884389	T	C	T	C	-0.0103	-0.0058	0.4289	0.4482	FALSE	FALSE	FALSE	pzaqx1	20	1410582	0.00462857	0.210174	22090	TRUE	reported	20	1410582	0.0017	4e-09	683669	TRUE	reported	e94Gdj	1	TRUE
bmi	hdl_pat_cond	paternal	adjusted	hdl	rs1884897	A	G	A	G	-0.0194	-0.00426667	0.3692	0.3561	FALSE	FALSE	FALSE	pzaqx1	20	6612832	0.00475943	0.370004	22090	TRUE	reported	20	6612832	0.0017	1.3e-30	789534	TRUE	reported	e94Gdj	1	TRUE
bmi	hdl_pat_cond	paternal	adjusted	hdl	rs1885728	A	G	A	G	0.0108	-0.001	0.6787	0.7018	FALSE	FALSE	FALSE	pzaqx1	6	5977833	0.00502454	0.842244	22090	TRUE	reported	6	5977833	0.0019	1e-08	682316	TRUE	reported	e94Gdj	1	TRUE
bmi	hdl_pat_cond	paternal	adjusted	hdl	rs1891216	T	G	T	G	-0.0107	0.00306667	0.6241	0.6137	FALSE	FALSE	FALSE	pzaqx1	1	7728391	0.00475943	0.519358	22090	TRUE	reported	1	7728391	0.0018	2.4e-09	685079	TRUE	reported	e94Gdj	1	TRUE
bmi	hdl_pat_cond	paternal	adjusted	hdl	rs1896767	A	G	A	G	-0.0109	-0.00113333	0.5376	0.5617	FALSE	FALSE	FALSE	pzaqx1	16	62838304	0.00462857	0.806568	22090	TRUE	reported	16	62838304	0.0017	2.4e-10	686262	TRUE	reported	e94Gdj	1	TRUE
bmi	hdl_pat_cond	paternal	adjusted	hdl	rs189843	C	G	C	G	-0.0098	-0.00226667	0.5557	0.5566	FALSE	TRUE	TRUE	pzaqx1	5	164600151	0.00462857	0.624338	22090	TRUE	reported	5	164600151	0.0017	1.7e-08	685314	TRUE	reported	e94Gdj	1	TRUE
bmi	hdl_pat_cond	paternal	adjusted	hdl	rs1927790	T	C	T	C	-0.0148	0.0052	0.5891	0.5945	FALSE	FALSE	FALSE	pzaqx1	13	96922191	0.00476126	0.274768	22090	TRUE	reported	13	96922191	0.0016	1.8e-19	794326	TRUE	reported	e94Gdj	1	TRUE
bmi	hdl_pat_cond	paternal	adjusted	hdl	rs1928295	T	C	T	C	0.0141	-0.00406667	0.5539	0.5721	FALSE	FALSE	FALSE	pzaqx1	9	120378483	0.00462857	0.379618	22090	TRUE	reported	9	120378483	0.0016	5.4e-18	793649	TRUE	reported	e94Gdj	1	TRUE
bmi	hdl_pat_cond	paternal	adjusted	hdl	rs1937433	C	G	C	G	-0.0124	0.0107333	0.4642	0.4607	FALSE	TRUE	TRUE	pzaqx1	1	66444183	0.00462857	0.0203988	22090	TRUE	reported	1	66444183	0.0017	8.5e-13	682765	TRUE	reported	e94Gdj	1	TRUE
bmi	hdl_pat_cond	paternal	adjusted	hdl	rs1937684	A	T	A	T	0.0112	-0.00226667	0.6592	0.6594	FALSE	TRUE	FALSE	pzaqx1	10	53680085	0.00489196	0.643117	22090	TRUE	reported	10	53680085	0.0018	8.7e-10	690063	TRUE	reported	e94Gdj	1	TRUE
bmi	hdl_pat_cond	paternal	adjusted	hdl	rs1948080	T	G	T	G	0.0137	0.0002	0.6251	0.6275	FALSE	FALSE	FALSE	pzaqx1	9	11852043	0.00475943	0.966481	22090	TRUE	reported	9	11852043	0.0018	1.1e-14	690633	TRUE	reported	e94Gdj	1	TRUE
bmi	hdl_pat_cond	paternal	adjusted	hdl	rs1951455	T	C	T	C	-0.0145	0.0022	0.2747	0.3115	FALSE	FALSE	FALSE	pzaqx1	14	91512339	0.00502454	0.661494	22090	TRUE	reported	14	91512339	0.0019	4.5e-14	690040	TRUE	reported	e94Gdj	1	TRUE
bmi	hdl_pat_cond	paternal	adjusted	hdl	rs1982441	T	G	T	G	0.0175	0.00293333	0.1381	0.147	FALSE	FALSE	FALSE	pzaqx1	8	28021769	0.00647797	0.650681	22090	TRUE	reported	8	28021769	0.0026	7e-12	687705	TRUE	reported	e94Gdj	1	TRUE
bmi	hdl_pat_cond	paternal	adjusted	hdl	rs1982725	T	C	T	C	0.0097	-0.00266667	0.4778	0.4863	FALSE	FALSE	FALSE	pzaqx1	19	30618771	0.00462857	0.564526	22090	TRUE	reported	19	30618771	0.0017	3.3e-08	683155	TRUE	reported	e94Gdj	1	TRUE
bmi	hdl_pat_cond	paternal	adjusted	hdl	rs1993709	A	G	A	G	-0.0331	-0.00346667	0.1823	0.1972	FALSE	FALSE	FALSE	pzaqx1	1	72838529	0.00581837	0.551299	22090	TRUE	reported	1	72838529	0.0021	1.9e-57	786001	TRUE	reported	e94Gdj	1	TRUE
bmi	hdl_pat_cond	paternal	adjusted	hdl	rs1999494	A	G	A	G	0.0106	0.00113333	0.336	0.313	FALSE	FALSE	FALSE	pzaqx1	13	81000505	0.00489196	0.816792	22090	TRUE	reported	13	81000505	0.0019	1.7e-08	642433	TRUE	reported	e94Gdj	1	TRUE
bmi	hdl_pat_cond	paternal	adjusted	hdl	rs2007231	T	C	T	C	-0.0104	0.00566667	0.6387	0.6158	FALSE	FALSE	FALSE	pzaqx1	1	115266306	0.00475943	0.233803	22090	TRUE	reported	1	115266306	0.0018	5.2e-09	691969	TRUE	reported	e94Gdj	1	TRUE
bmi	hdl_pat_cond	paternal	adjusted	hdl	rs200810	T	C	T	C	0.0136	0.00446667	0.6284	0.6305	FALSE	FALSE	FALSE	pzaqx1	6	97922184	0.00475943	0.347994	22090	TRUE	reported	6	97922184	0.0017	5.5e-16	793699	TRUE	reported	e94Gdj	1	TRUE
bmi	hdl_pat_cond	paternal	adjusted	hdl	rs2010281	A	G	A	G	-0.0161	-0.00346667	0.3552	0.3608	FALSE	FALSE	FALSE	pzaqx1	14	103862322	0.00475943	0.466382	22090	TRUE	reported	14	103862322	0.0017	6.7e-21	794009	TRUE	reported	e94Gdj	1	TRUE
bmi	hdl_pat_cond	paternal	adjusted	hdl	rs2047648	A	T	A	T	-0.0118	-0.0036	0.737	0.7777	FALSE	TRUE	FALSE	pzaqx1	3	157033438	0.00555519	0.516957	22090	TRUE	reported	3	157033438	0.002	2.4e-09	690946	TRUE	reported	e94Gdj	1	TRUE
bmi	hdl_pat_cond	paternal	adjusted	hdl	rs2051559	T	C	T	C	-0.0176	0.00873333	0.8692	0.8601	FALSE	FALSE	FALSE	pzaqx1	4	3298800	0.00674302	0.195263	22090	TRUE	reported	4	3298800	0.0026	5e-12	689307	TRUE	reported	e94Gdj	1	TRUE
bmi	hdl_pat_cond	paternal	adjusted	hdl	rs2065418	T	G	T	G	0.0166	0.0016	0.6377	0.6572	FALSE	FALSE	FALSE	pzaqx1	11	30422068	0.00489196	0.743617	22090	TRUE	reported	11	30422068	0.0018	3.6e-20	691707	TRUE	reported	e94Gdj	1	TRUE
bmi	hdl_pat_cond	paternal	adjusted	hdl	rs208015	T	C	T	C	0.0356	-0.00526667	0.0784	0.073	FALSE	FALSE	FALSE	pzaqx1	17	46252346	0.00885768	0.552119	22090	TRUE	reported	17	46252346	0.0034	1.4e-25	691575	TRUE	reported	e94Gdj	1	TRUE
bmi	hdl_pat_cond	paternal	adjusted	hdl	rs2124499	C	G	C	G	-0.0123	-0.00486667	0.3718	0.3882	FALSE	TRUE	FALSE	pzaqx1	3	123093541	0.00475943	0.30653	22090	TRUE	reported	3	123093541	0.0017	3.4e-13	785955	TRUE	reported	e94Gdj	1	TRUE
bmi	hdl_pat_cond	paternal	adjusted	hdl	rs2143253	A	G	A	G	-0.0188	-0.0052	0.1189	0.1133	FALSE	FALSE	FALSE	pzaqx1	20	41987392	0.00727347	0.474654	22090	TRUE	reported	20	41987392	0.0026	1.1e-12	684760	TRUE	reported	e94Gdj	1	TRUE
bmi	hdl_pat_cond	paternal	adjusted	hdl	rs215634	A	G	A	G	0.0152	0.00626667	0.3788	0.3603	FALSE	FALSE	FALSE	pzaqx1	7	32369148	0.00475943	0.187945	22090	TRUE	reported	7	32369148	0.0018	2.6e-17	681296	TRUE	reported	e94Gdj	1	TRUE
bmi	hdl_pat_cond	paternal	adjusted	hdl	rs2162524	T	C	T	C	-0.0155	0.0046	0.6679	0.6802	FALSE	FALSE	FALSE	pzaqx1	2	230817437	0.00489196	0.347054	22090	TRUE	reported	2	230817437	0.0018	4.1e-17	691302	TRUE	reported	e94Gdj	1	TRUE
bmi	hdl_pat_cond	paternal	adjusted	hdl	rs2169642	A	C	A	C	-0.0122	-0.0016	0.6313	0.6154	FALSE	FALSE	FALSE	pzaqx1	3	82737773	0.00475943	0.736739	22090	TRUE	reported	3	82737773	0.0018	2.9e-11	676860	TRUE	reported	e94Gdj	1	TRUE
bmi	hdl_pat_cond	paternal	adjusted	hdl	rs2174307	C	G	C	G	0.0121	0.0074	0.4067	0.4377	FALSE	TRUE	TRUE	pzaqx1	9	73791849	0.00462857	0.109873	22090	TRUE	reported	9	73791849	0.0017	4.9e-12	686559	TRUE	reported	e94Gdj	1	TRUE
bmi	hdl_pat_cond	paternal	adjusted	hdl	rs217671	A	G	A	G	-0.0144	-0.000733333	0.7281	0.7535	FALSE	FALSE	FALSE	pzaqx1	14	62360464	0.0052898	0.889741	22090	TRUE	reported	14	62360464	0.0019	1.3e-13	691456	TRUE	reported	e94Gdj	1	TRUE
bmi	hdl_pat_cond	paternal	adjusted	hdl	rs2192158	A	G	A	G	0.0129	-0.0048	0.4601	0.4427	FALSE	FALSE	FALSE	pzaqx1	4	55505360	0.00462857	0.299719	22090	TRUE	reported	4	55505360	0.0017	8.3e-14	690727	TRUE	reported	e94Gdj	1	TRUE
bmi	hdl_pat_cond	paternal	adjusted	hdl	rs2196618	A	G	A	G	-0.0147	-0.00773333	0.2754	0.2509	FALSE	FALSE	FALSE	pzaqx1	8	85089437	0.00542248	0.153821	22090	TRUE	reported	8	85089437	0.002	1.3e-13	688851	TRUE	reported	e94Gdj	1	TRUE
bmi	hdl_pat_cond	paternal	adjusted	hdl	rs2228213	A	G	A	G	-0.0139	0.00113333	0.3481	0.3365	FALSE	FALSE	FALSE	pzaqx1	6	12124855	0.00489196	0.816792	22090	TRUE	reported	6	12124855	0.0017	4.6e-16	795595	TRUE	reported	e94Gdj	1	TRUE
bmi	hdl_pat_cond	paternal	adjusted	hdl	rs2228552	T	G	T	G	0.0127	-0.00793333	0.6445	0.6618	FALSE	FALSE	FALSE	pzaqx1	1	32165495	0.00489196	0.104866	22090	TRUE	reported	1	32165495	0.0019	3.1e-11	560094	TRUE	reported	e94Gdj	1	TRUE
bmi	hdl_pat_cond	paternal	adjusted	hdl	rs2235564	T	C	T	C	0.0131	0.00506667	0.3466	0.3442	FALSE	FALSE	FALSE	pzaqx1	1	6713114	0.00489196	0.300336	22090	TRUE	reported	1	6713114	0.0018	3.7e-13	691544	TRUE	reported	e94Gdj	1	TRUE
bmi	hdl_pat_cond	paternal	adjusted	hdl	rs2237403	T	C	T	C	-0.0121	-0.00246667	0.3422	0.3647	FALSE	FALSE	FALSE	pzaqx1	7	39448936	0.00475943	0.60427	22090	TRUE	reported	7	39448936	0.0018	3.3e-11	692017	TRUE	reported	e94Gdj	1	TRUE
bmi	hdl_pat_cond	paternal	adjusted	hdl	rs2242189	T	C	T	C	0.0135	0.001	0.6342	0.6337	FALSE	FALSE	FALSE	pzaqx1	4	38691024	0.00475943	0.833583	22090	TRUE	reported	4	38691024	0.0018	8.3e-14	676050	TRUE	reported	e94Gdj	1	TRUE
bmi	hdl_pat_cond	paternal	adjusted	hdl	rs2246012	T	C	T	C	-0.0158	0.00326667	0.8372	0.8121	FALSE	FALSE	FALSE	pzaqx1	6	131898208	0.00594929	0.582947	22090	TRUE	reported	6	131898208	0.0022	3.1e-13	795598	TRUE	reported	e94Gdj	1	TRUE
bmi	hdl_pat_cond	paternal	adjusted	hdl	rs2257791	A	G	A	G	-0.0142	-0.0064	0.7515	0.7546	FALSE	FALSE	FALSE	pzaqx1	10	118643670	0.00542062	0.237731	22090	TRUE	reported	10	118643670	0.002	1.8e-12	686831	TRUE	reported	e94Gdj	1	TRUE
bmi	hdl_pat_cond	paternal	adjusted	hdl	rs2271189	A	G	A	G	-0.0144	-0.00546667	0.4051	0.4279	FALSE	FALSE	FALSE	pzaqx1	12	56494991	0.00462857	0.237575	22090	TRUE	reported	12	56494991	0.0018	5e-16	675192	TRUE	reported	e94Gdj	1	TRUE
bmi	hdl_pat_cond	paternal	adjusted	hdl	rs2281819	A	T	A	T	-0.016	-0.000933333	0.2302	0.2353	FALSE	TRUE	FALSE	pzaqx1	6	33771673	0.00542062	0.863294	22090	TRUE	reported	6	33771673	0.002	5.1e-15	687785	TRUE	reported	e94Gdj	1	TRUE
bmi	hdl_pat_cond	paternal	adjusted	hdl	rs2283093	T	C	T	C	0.0127	-0.00226667	0.2066	0.2337	FALSE	FALSE	FALSE	pzaqx1	7	126721231	0.00542062	0.675833	22090	TRUE	reported	7	126721231	0.0021	3.1e-09	691773	TRUE	reported	e94Gdj	1	TRUE
bmi	hdl_pat_cond	paternal	adjusted	hdl	rs2285178	T	C	T	C	-0.0112	0.00353333	0.6891	0.6991	FALSE	FALSE	FALSE	pzaqx1	22	38205989	0.00502454	0.481921	22090	TRUE	reported	22	38205989	0.0019	9.4e-09	638268	TRUE	reported	e94Gdj	1	TRUE
bmi	hdl_pat_cond	paternal	adjusted	hdl	rs2307111	T	C	T	C	0.0265	0.00453333	0.6038	0.6112	FALSE	FALSE	FALSE	pzaqx1	5	75003678	0.00475943	0.340846	22090	TRUE	reported	5	75003678	0.0016	1.6e-58	795430	TRUE	reported	e94Gdj	1	TRUE
bmi	hdl_pat_cond	paternal	adjusted	hdl	rs2357760	A	G	A	G	0.0145	-0.00126667	0.6754	0.6762	FALSE	FALSE	FALSE	pzaqx1	6	120213880	0.00489196	0.795691	22090	TRUE	reported	6	120213880	0.0017	6.8e-17	791053	TRUE	reported	e94Gdj	1	TRUE
bmi	hdl_pat_cond	paternal	adjusted	hdl	rs2365389	T	C	T	C	-0.0174	-0.00346667	0.4143	0.4309	FALSE	FALSE	FALSE	pzaqx1	3	61236462	0.00462857	0.453875	22090	TRUE	reported	3	61236462	0.0017	1.3e-25	783625	TRUE	reported	e94Gdj	1	TRUE
bmi	hdl_pat_cond	paternal	adjusted	hdl	rs2367112	T	G	T	G	0.0119	0.00153333	0.5081	0.4982	FALSE	FALSE	FALSE	pzaqx1	5	64168193	0.00462857	0.740436	22090	TRUE	reported	5	64168193	0.0016	2.3e-13	794305	TRUE	reported	e94Gdj	1	TRUE
bmi	hdl_pat_cond	paternal	adjusted	hdl	rs2423668	T	C	T	C	0.0105	0.00833333	0.4495	0.446	FALSE	FALSE	FALSE	pzaqx1	20	12430673	0.00476126	0.0800771	22090	TRUE	reported	20	12430673	0.0019	2.8e-08	527352	TRUE	reported	e94Gdj	1	TRUE
bmi	hdl_pat_cond	paternal	adjusted	hdl	rs2425840	A	C	A	C	-0.0119	-0.0004	0.5941	0.595	FALSE	FALSE	FALSE	pzaqx1	20	44904838	0.00476126	0.933047	22090	TRUE	reported	20	44904838	0.0018	1.6e-11	681680	TRUE	reported	e94Gdj	1	TRUE
bmi	hdl_pat_cond	paternal	adjusted	hdl	rs2429150	A	C	A	C	-0.0111	0.00766667	0.5836	0.5695	FALSE	FALSE	FALSE	pzaqx1	12	2152655	0.00462695	0.0975275	22090	TRUE	reported	12	2152655	0.0018	2.7e-10	686276	TRUE	reported	e94Gdj	1	TRUE
bmi	hdl_pat_cond	paternal	adjusted	hdl	rs2479958	A	G	A	G	0.0154	0.00286667	0.4925	0.5032	FALSE	FALSE	FALSE	pzaqx1	13	111984244	0.00476126	0.547119	22090	TRUE	reported	13	111984244	0.0018	1.5e-17	664268	TRUE	reported	e94Gdj	1	TRUE
bmi	hdl_pat_cond	paternal	adjusted	hdl	rs2481665	T	C	T	C	0.0161	0.000733333	0.5592	0.5673	FALSE	FALSE	FALSE	pzaqx1	1	62594677	0.00462857	0.874113	22090	TRUE	reported	1	62594677	0.0016	7.2e-23	795247	TRUE	reported	e94Gdj	1	TRUE
bmi	hdl_pat_cond	paternal	adjusted	hdl	rs2543132	C	G	C	G	0.0146	0.003	0.8134	0.8525	FALSE	TRUE	FALSE	pzaqx1	8	15536311	0.00647959	0.64337	22090	TRUE	reported	8	15536311	0.0022	5e-11	688326	TRUE	reported	e94Gdj	1	TRUE
bmi	hdl_pat_cond	paternal	adjusted	hdl	rs2600226	T	C	T	C	-0.0116	0.00293333	0.6697	0.6536	FALSE	FALSE	FALSE	pzaqx1	3	12928762	0.00489196	0.548757	22090	TRUE	reported	3	12928762	0.0019	3.7e-10	685285	TRUE	reported	e94Gdj	1	TRUE
bmi	hdl_pat_cond	paternal	adjusted	hdl	rs2605603	A	G	A	G	-0.0103	0.0072	0.4887	0.4897	FALSE	FALSE	FALSE	pzaqx1	11	93221105	0.00462857	0.119814	22090	TRUE	reported	11	93221105	0.0016	2.5e-10	790857	TRUE	reported	e94Gdj	1	TRUE
bmi	hdl_pat_cond	paternal	adjusted	hdl	rs2608703	A	C	A	C	0.0142	-0.00106667	0.4546	0.4853	FALSE	FALSE	FALSE	pzaqx1	12	41846769	0.00462857	0.81774	22090	TRUE	reported	12	41846769	0.0017	1.9e-16	686700	TRUE	reported	e94Gdj	1	TRUE
bmi	hdl_pat_cond	paternal	adjusted	hdl	rs2612576	A	T	A	T	-0.011	-0.00386667	0.2851	0.2823	FALSE	TRUE	FALSE	pzaqx1	18	42967950	0.00515715	0.453394	22090	TRUE	reported	18	42967950	0.0019	9.7e-09	688720	TRUE	reported	e94Gdj	1	TRUE
bmi	hdl_pat_cond	paternal	adjusted	hdl	rs262130	T	C	T	C	0.0127	0	0.1969	0.1936	FALSE	FALSE	FALSE	pzaqx1	6	142853486	0.00581837	1	22090	TRUE	reported	6	142853486	0.0023	1.8e-08	679542	TRUE	reported	e94Gdj	1	TRUE
bmi	hdl_pat_cond	paternal	adjusted	hdl	rs2693826	A	G	A	G	-0.0137	0.000666667	0.4421	0.4358	FALSE	FALSE	FALSE	pzaqx1	2	6160943	0.00462857	0.885474	22090	TRUE	reported	2	6160943	0.0017	2e-15	690808	TRUE	reported	e94Gdj	1	TRUE
bmi	hdl_pat_cond	paternal	adjusted	hdl	rs2694047	A	G	A	G	-0.0188	0.00326667	0.253	0.2846	FALSE	FALSE	FALSE	pzaqx1	8	116750548	0.00515715	0.526456	22090	TRUE	reported	8	116750548	0.002	3.9e-21	690295	TRUE	reported	e94Gdj	1	TRUE
bmi	hdl_pat_cond	paternal	adjusted	hdl	rs273504	A	G	A	G	-0.0153	-0.00373333	0.5734	0.5771	FALSE	FALSE	FALSE	pzaqx1	19	18215247	0.00462857	0.419906	22090	TRUE	reported	19	18215247	0.0018	4.4e-18	690672	TRUE	reported	e94Gdj	1	TRUE
bmi	hdl_pat_cond	paternal	adjusted	hdl	rs2744974	T	C	T	C	0.0249	0.0036	0.338	0.3176	FALSE	FALSE	FALSE	pzaqx1	6	34579431	0.00502454	0.473692	22090	TRUE	reported	6	34579431	0.0018	1.4e-45	789647	TRUE	reported	e94Gdj	1	TRUE
bmi	hdl_pat_cond	paternal	adjusted	hdl	rs2791653	A	G	A	G	0.0141	0.0125333	0.2423	0.2404	FALSE	FALSE	FALSE	pzaqx1	1	11129848	0.00542062	0.0207689	22090	TRUE	reported	1	11129848	0.0019	1.3e-13	795271	TRUE	reported	e94Gdj	1	TRUE
bmi	hdl_pat_cond	paternal	adjusted	hdl	rs2820311	A	G	A	G	-0.0235	-0.005	0.6631	0.6457	FALSE	FALSE	FALSE	pzaqx1	1	201841476	0.00475943	0.293467	22090	TRUE	reported	1	201841476	0.0018	4.1e-38	691876	TRUE	reported	e94Gdj	1	TRUE
bmi	hdl_pat_cond	paternal	adjusted	hdl	rs28350	A	G	A	G	0.0177	-0.0107333	0.193	0.1857	FALSE	FALSE	FALSE	pzaqx1	3	42418446	0.00608182	0.0775934	22090	TRUE	reported	3	42418446	0.0022	3.5e-15	686689	TRUE	reported	e94Gdj	1	TRUE
bmi	hdl_pat_cond	paternal	adjusted	hdl	rs2836964	T	C	T	C	0.011	-0.0084	0.6424	0.6965	FALSE	FALSE	FALSE	pzaqx1	21	40631006	0.00502454	0.0945645	22090	TRUE	reported	21	40631006	0.0018	1.3e-09	692353	TRUE	reported	e94Gdj	1	TRUE
bmi	hdl_pat_cond	paternal	adjusted	hdl	rs2861683	A	C	A	C	0.0144	0.00266667	0.593	0.6039	FALSE	FALSE	FALSE	pzaqx1	2	67836507	0.00476126	0.575427	22090	TRUE	reported	2	67836507	0.0017	1.3e-16	691163	TRUE	reported	e94Gdj	1	TRUE
bmi	hdl_pat_cond	paternal	adjusted	hdl	rs287104	A	G	A	G	0.0115	0.0002	0.6604	0.6993	FALSE	FALSE	FALSE	pzaqx1	19	34290995	0.00502454	0.968249	22090	TRUE	reported	19	34290995	0.0017	4.4e-11	787307	TRUE	reported	e94Gdj	1	TRUE
bmi	hdl_pat_cond	paternal	adjusted	hdl	rs2875762	C	G	C	G	0.0139	-0.0058	0.2473	0.2163	FALSE	TRUE	FALSE	pzaqx1	6	124925032	0.00568575	0.307684	22090	TRUE	reported	6	124925032	0.002	1.2e-11	685199	TRUE	reported	e94Gdj	1	TRUE
bmi	hdl_pat_cond	paternal	adjusted	hdl	rs2885415	A	G	A	G	-0.0158	0.00213333	0.2531	0.2278	FALSE	FALSE	FALSE	pzaqx1	16	395396	0.00555519	0.70096	22090	TRUE	reported	16	395396	0.002	1.4e-15	690204	TRUE	reported	e94Gdj	1	TRUE
bmi	hdl_pat_cond	paternal	adjusted	hdl	rs2903971	T	G	T	G	0.0145	-0.0028	0.8203	0.8364	FALSE	FALSE	FALSE	pzaqx1	3	116935744	0.00621438	0.652301	22090	TRUE	reported	3	116935744	0.0023	1.5e-10	690796	TRUE	reported	e94Gdj	1	TRUE
bmi	hdl_pat_cond	paternal	adjusted	hdl	rs2907948	A	G	A	G	-0.0141	-0.000866667	0.2427	0.2399	FALSE	FALSE	FALSE	pzaqx1	7	150638484	0.00542062	0.872973	22090	TRUE	reported	7	150638484	0.0019	1.3e-13	794299	TRUE	reported	e94Gdj	1	TRUE
bmi	hdl_pat_cond	paternal	adjusted	hdl	rs2931434	T	C	T	C	-0.0104	0.001	0.3168	0.3101	FALSE	FALSE	FALSE	pzaqx1	5	73159098	0.00502454	0.842244	22090	TRUE	reported	5	73159098	0.0018	1.4e-08	690664	TRUE	reported	e94Gdj	1	TRUE
bmi	hdl_pat_cond	paternal	adjusted	hdl	rs294704	T	G	T	G	-0.0113	-0.0044	0.7239	0.7086	FALSE	FALSE	FALSE	pzaqx1	5	152519088	0.00515715	0.393557	22090	TRUE	reported	5	152519088	0.0019	4e-09	690036	TRUE	reported	e94Gdj	1	TRUE
bmi	hdl_pat_cond	paternal	adjusted	hdl	rs3007105	T	C	T	C	0.0142	0.00486667	0.4697	0.3976	FALSE	FALSE	FALSE	pzaqx1	14	47367616	0.00476126	0.306715	22090	TRUE	reported	14	47367616	0.0017	1.1e-17	785488	TRUE	reported	e94Gdj	1	TRUE
bmi	hdl_pat_cond	paternal	adjusted	hdl	rs326889	T	C	T	C	-0.0129	0.00126667	0.3928	0.4116	FALSE	FALSE	FALSE	pzaqx1	4	112713436	0.00475943	0.790133	22090	TRUE	reported	4	112713436	0.0018	2.4e-13	688030	TRUE	reported	e94Gdj	1	TRUE
bmi	hdl_pat_cond	paternal	adjusted	hdl	rs331966	A	C	A	C	-0.0112	0.0131333	0.6208	0.6127	FALSE	FALSE	FALSE	pzaqx1	4	143675717	0.00475943	0.00579017	22090	TRUE	reported	4	143675717	0.0018	3.2e-10	687189	TRUE	reported	e94Gdj	1	TRUE
bmi	hdl_pat_cond	paternal	adjusted	hdl	rs339991	A	G	A	G	-0.0124	0.0034	0.4369	0.4177	FALSE	FALSE	FALSE	pzaqx1	15	60913637	0.00476126	0.475167	22090	TRUE	reported	15	60913637	0.0018	1.2e-12	686476	TRUE	reported	e94Gdj	1	TRUE
bmi	hdl_pat_cond	paternal	adjusted	hdl	rs349088	A	C	A	C	-0.0128	0.00673333	0.4976	0.4756	FALSE	FALSE	FALSE	pzaqx1	11	84814393	0.00462857	0.145743	22090	TRUE	reported	11	84814393	0.0017	1.8e-13	684401	TRUE	reported	e94Gdj	1	TRUE
bmi	hdl_pat_cond	paternal	adjusted	hdl	rs355777	C	G	C	G	0.0153	0.00306667	0.4106	0.4057	FALSE	TRUE	FALSE	pzaqx1	3	154034950	0.00475943	0.519358	22090	TRUE	reported	3	154034950	0.0017	1.4e-18	689978	TRUE	reported	e94Gdj	1	TRUE
bmi	hdl_pat_cond	paternal	adjusted	hdl	rs3731695	T	C	T	C	-0.0116	0.0022	0.4418	0.4777	FALSE	FALSE	FALSE	pzaqx1	2	203820275	0.00462857	0.634567	22090	TRUE	reported	2	203820275	0.0016	7.9e-13	793581	TRUE	reported	e94Gdj	1	TRUE
bmi	hdl_pat_cond	paternal	adjusted	hdl	rs3732084	T	C	T	C	-0.0107	0.0004	0.3861	0.4172	FALSE	FALSE	FALSE	pzaqx1	2	207174316	0.00462695	0.931109	22090	TRUE	reported	2	207174316	0.0018	1.1e-09	691763	TRUE	reported	e94Gdj	1	TRUE
bmi	hdl_pat_cond	paternal	adjusted	hdl	rs3736485	A	G	A	G	0.0134	-0.0062	0.4557	0.434	FALSE	FALSE	FALSE	pzaqx1	15	51748610	0.00462857	0.180406	22090	TRUE	reported	15	51748610	0.0016	2.5e-16	790404	TRUE	reported	e94Gdj	1	TRUE
bmi	hdl_pat_cond	paternal	adjusted	hdl	rs3749897	T	C	T	C	0.0122	-0.00186667	0.4172	0.4102	FALSE	FALSE	FALSE	pzaqx1	6	42532102	0.00476126	0.695019	22090	TRUE	reported	6	42532102	0.0018	8.4e-12	638224	TRUE	reported	e94Gdj	1	TRUE
bmi	hdl_pat_cond	paternal	adjusted	hdl	rs3754963	A	T	A	T	0.0123	-0.00186667	0.7426	0.7232	FALSE	TRUE	FALSE	pzaqx1	2	166185707	0.00515715	0.717384	22090	TRUE	reported	2	166185707	0.002	3.3e-10	691535	TRUE	reported	e94Gdj	1	TRUE
bmi	hdl_pat_cond	paternal	adjusted	hdl	rs3764835	A	G	A	G	-0.0141	0.0150667	0.1528	0.1508	FALSE	FALSE	FALSE	pzaqx1	2	159519368	0.00661224	0.0226908	22090	TRUE	reported	2	159519368	0.0024	3.1e-09	689505	TRUE	reported	e94Gdj	1	TRUE
bmi	hdl_pat_cond	paternal	adjusted	hdl	rs3800229	T	G	T	G	0.0175	0.00373333	0.7123	0.7271	FALSE	FALSE	FALSE	pzaqx1	6	108996963	0.00515715	0.469118	22090	TRUE	reported	6	108996963	0.0018	1.4e-22	792474	TRUE	reported	e94Gdj	1	TRUE
bmi	hdl_pat_cond	paternal	adjusted	hdl	rs3803286	A	G	A	G	0.0181	0.00566667	0.3431	0.3509	FALSE	FALSE	FALSE	pzaqx1	14	103246470	0.00489196	0.246716	22090	TRUE	reported	14	103246470	0.0018	4.1e-23	691435	TRUE	reported	e94Gdj	1	TRUE
bmi	hdl_pat_cond	paternal	adjusted	hdl	rs3806572	A	G	A	G	-0.0145	-0.00413333	0.2788	0.2654	FALSE	FALSE	FALSE	pzaqx1	2	55238677	0.00515715	0.422856	22090	TRUE	reported	2	55238677	0.0019	1.6e-14	687646	TRUE	reported	e94Gdj	1	TRUE
bmi	hdl_pat_cond	paternal	adjusted	hdl	rs3807645	A	G	A	G	-0.0166	0.0056	0.221	0.184	FALSE	FALSE	FALSE	pzaqx1	7	77830091	0.00595102	0.346697	22090	TRUE	reported	7	77830091	0.0021	2.4e-15	683086	TRUE	reported	e94Gdj	1	TRUE
bmi	hdl_pat_cond	paternal	adjusted	hdl	rs3814883	T	C	T	C	0.0232	-0.00106667	0.4764	0.4879	FALSE	FALSE	FALSE	pzaqx1	16	29994922	0.00462857	0.81774	22090	TRUE	reported	16	29994922	0.0017	1.1e-40	685519	TRUE	reported	e94Gdj	1	TRUE
bmi	hdl_pat_cond	paternal	adjusted	hdl	rs3829849	T	C	T	C	0.0098	0.0096	0.3589	0.3626	FALSE	FALSE	FALSE	pzaqx1	9	129390800	0.00475943	0.0436905	22090	TRUE	reported	9	129390800	0.0017	5.9e-09	793851	TRUE	reported	e94Gdj	1	TRUE
bmi	hdl_pat_cond	paternal	adjusted	hdl	rs38314	A	G	A	G	-0.012	0.00613333	0.4912	0.5113	FALSE	FALSE	FALSE	pzaqx1	7	70067315	0.00462857	0.185137	22090	TRUE	reported	7	70067315	0.0017	4.7e-12	689782	TRUE	reported	e94Gdj	1	TRUE
bmi	hdl_pat_cond	paternal	adjusted	hdl	rs3844598	A	G	A	G	-0.0095	-0.0078	0.479	0.4694	FALSE	FALSE	FALSE	pzaqx1	5	140992235	0.00462857	0.0919528	22090	TRUE	reported	5	140992235	0.0017	3.8e-08	690704	TRUE	reported	e94Gdj	1	TRUE
bmi	hdl_pat_cond	paternal	adjusted	hdl	rs3904244	A	T	A	T	0.0155	-0.0104667	0.1377	0.1425	FALSE	TRUE	FALSE	pzaqx1	10	27361527	0.00661048	0.113343	22090	TRUE	reported	10	27361527	0.0025	4.3e-10	691180	TRUE	reported	e94Gdj	1	TRUE
bmi	hdl_pat_cond	paternal	adjusted	hdl	rs391300	T	C	T	C	0.0119	-0.0032	0.3725	0.3729	FALSE	FALSE	FALSE	pzaqx1	17	2216258	0.00475943	0.501361	22090	TRUE	reported	17	2216258	0.0017	3.1e-12	791120	TRUE	reported	e94Gdj	1	TRUE
bmi	hdl_pat_cond	paternal	adjusted	hdl	rs3977755	T	C	T	C	-0.0135	0.00246667	0.2804	0.2536	FALSE	FALSE	FALSE	pzaqx1	10	104420210	0.0052898	0.640996	22090	TRUE	reported	10	104420210	0.0019	5.9e-13	731529	TRUE	reported	e94Gdj	1	TRUE
bmi	hdl_pat_cond	paternal	adjusted	hdl	rs40067	A	G	A	G	-0.0266	-0.00693333	0.1713	0.1896	FALSE	FALSE	FALSE	pzaqx1	5	107439012	0.0058168	0.233281	22090	TRUE	reported	5	107439012	0.0023	7.1e-30	681695	TRUE	reported	e94Gdj	1	TRUE
bmi	hdl_pat_cond	paternal	adjusted	hdl	rs4012234	T	G	T	G	-0.0141	-0.0054	0.4076	0.3828	FALSE	FALSE	FALSE	pzaqx1	20	32553047	0.00476126	0.25673	22090	TRUE	reported	20	32553047	0.0018	9.9e-16	689653	TRUE	reported	e94Gdj	1	TRUE
bmi	hdl_pat_cond	paternal	adjusted	hdl	rs4072917	A	G	A	G	0.0115	-6.66667e-05	0.4694	0.4698	FALSE	FALSE	FALSE	pzaqx1	8	143300279	0.00462857	0.988508	22090	TRUE	reported	8	143300279	0.0018	6.9e-11	684720	TRUE	reported	e94Gdj	1	TRUE
bmi	hdl_pat_cond	paternal	adjusted	hdl	rs4148155	A	G	A	G	0.0188	0.00553333	0.8873	0.8802	FALSE	FALSE	FALSE	pzaqx1	4	89054667	0.00700665	0.429688	22090	TRUE	reported	4	89054667	0.0026	5e-13	794889	TRUE	reported	e94Gdj	1	TRUE
bmi	hdl_pat_cond	paternal	adjusted	hdl	rs4237643	T	G	T	G	0.0223	0.00286667	0.3062	0.2946	FALSE	FALSE	FALSE	pzaqx1	11	43648368	0.00502454	0.568316	22090	TRUE	reported	11	43648368	0.0019	4.3e-33	692491	TRUE	reported	e94Gdj	1	TRUE
bmi	hdl_pat_cond	paternal	adjusted	hdl	rs427943	A	C	A	C	-0.017	-0.000866667	0.4331	0.4421	FALSE	FALSE	FALSE	pzaqx1	21	46570896	0.00462857	0.85147	22090	TRUE	reported	21	46570896	0.0017	7.3e-23	712095	TRUE	reported	e94Gdj	1	TRUE
bmi	hdl_pat_cond	paternal	adjusted	hdl	rs429343	A	G	A	G	0.015	0.0106	0.4187	0.4265	FALSE	FALSE	FALSE	pzaqx1	2	147903382	0.00462857	0.0220142	22090	TRUE	reported	2	147903382	0.0017	6.8e-18	689345	TRUE	reported	e94Gdj	1	TRUE
bmi	hdl_pat_cond	paternal	adjusted	hdl	rs4307239	A	G	A	G	-0.0115	-0.00486667	0.5422	0.5439	FALSE	FALSE	FALSE	pzaqx1	7	24354300	0.00462857	0.293056	22090	TRUE	reported	7	24354300	0.0017	3.9e-11	687289	TRUE	reported	e94Gdj	1	TRUE
bmi	hdl_pat_cond	paternal	adjusted	hdl	rs4358081	A	C	A	C	-0.0097	-0.00213333	0.5369	0.5119	FALSE	FALSE	FALSE	pzaqx1	2	29100642	0.00462857	0.644866	22090	TRUE	reported	2	29100642	0.0017	1.5e-08	690038	TRUE	reported	e94Gdj	1	TRUE
bmi	hdl_pat_cond	paternal	adjusted	hdl	rs4430672	T	C	T	C	0.0127	0.0008	0.1996	0.2082	FALSE	FALSE	FALSE	pzaqx1	14	63094407	0.00568575	0.888105	22090	TRUE	reported	14	63094407	0.0022	3.9e-09	691400	TRUE	reported	e94Gdj	1	TRUE
bmi	hdl_pat_cond	paternal	adjusted	hdl	rs4500930	T	C	T	C	0.0156	0.00886667	0.3461	0.359	FALSE	FALSE	FALSE	pzaqx1	2	228985505	0.00475943	0.0624668	22090	TRUE	reported	2	228985505	0.0018	6.5e-18	680852	TRUE	reported	e94Gdj	1	TRUE
bmi	hdl_pat_cond	paternal	adjusted	hdl	rs4516268	A	C	A	C	-0.0217	0.0134	0.1925	0.2214	FALSE	FALSE	FALSE	pzaqx1	17	1846831	0.00568575	0.0184347	22090	TRUE	reported	17	1846831	0.0021	5.2e-25	786617	TRUE	reported	e94Gdj	1	TRUE
bmi	hdl_pat_cond	paternal	adjusted	hdl	rs4518345	A	G	A	G	-0.0117	6.66667e-05	0.2842	0.305	FALSE	FALSE	FALSE	pzaqx1	5	27185904	0.00502454	0.989414	22090	TRUE	reported	5	27185904	0.0019	1e-09	688609	TRUE	reported	e94Gdj	1	TRUE
bmi	hdl_pat_cond	paternal	adjusted	hdl	rs4556997	A	C	A	C	0.0197	0.0002	0.1349	0.1233	FALSE	FALSE	FALSE	pzaqx1	2	100814858	0.00700819	0.977233	22090	TRUE	reported	2	100814858	0.0024	6.9e-17	792972	TRUE	reported	e94Gdj	1	TRUE
bmi	hdl_pat_cond	paternal	adjusted	hdl	rs4589691	C	G	C	G	-0.0141	-0.00153333	0.8421	0.8702	FALSE	TRUE	FALSE	pzaqx1	2	144051398	0.00687763	0.823578	22090	TRUE	reported	2	144051398	0.0024	4.7e-09	688253	TRUE	reported	e94Gdj	1	TRUE
bmi	hdl_pat_cond	paternal	adjusted	hdl	rs4639527	A	G	A	G	-0.0172	0.00413333	0.6988	0.685	FALSE	FALSE	FALSE	pzaqx1	2	416815	0.00489196	0.398154	22090	TRUE	reported	2	416815	0.0019	3.3e-20	691706	TRUE	reported	e94Gdj	1	TRUE
bmi	hdl_pat_cond	paternal	adjusted	hdl	rs4653017	T	C	T	C	0.0122	0.0124	0.6818	0.6978	FALSE	FALSE	FALSE	pzaqx1	1	33776728	0.00502454	0.0135912	22090	TRUE	reported	1	33776728	0.0018	4.5e-11	686378	TRUE	reported	e94Gdj	1	TRUE
bmi	hdl_pat_cond	paternal	adjusted	hdl	rs4660443	T	C	T	C	0.0164	0.00146667	0.2218	0.1999	FALSE	FALSE	FALSE	pzaqx1	1	39591779	0.00581837	0.800983	22090	TRUE	reported	1	39591779	0.0021	6.8e-15	687234	TRUE	reported	e94Gdj	1	TRUE
bmi	hdl_pat_cond	paternal	adjusted	hdl	rs4671328	T	G	T	G	0.0219	0.0056	0.4467	0.475	FALSE	FALSE	FALSE	pzaqx1	2	58935282	0.00462857	0.226326	22090	TRUE	reported	2	58935282	0.0017	2.2e-36	679487	TRUE	reported	e94Gdj	1	TRUE
bmi	hdl_pat_cond	paternal	adjusted	hdl	rs4722398	T	C	T	C	0.0158	0.00606667	0.1336	0.1292	FALSE	FALSE	FALSE	pzaqx1	7	3125220	0.00687559	0.377588	22090	TRUE	reported	7	3125220	0.0025	3.6e-10	692509	TRUE	reported	e94Gdj	1	TRUE
bmi	hdl_pat_cond	paternal	adjusted	hdl	rs4740619	T	C	T	C	0.0186	0.00133333	0.5479	0.5597	FALSE	FALSE	FALSE	pzaqx1	9	15634326	0.00462857	0.773296	22090	TRUE	reported	9	15634326	0.0016	2.3e-30	794491	TRUE	reported	e94Gdj	1	TRUE
bmi	hdl_pat_cond	paternal	adjusted	hdl	rs4757144	A	G	A	G	0.0169	0.00573333	0.5878	0.5573	FALSE	FALSE	FALSE	pzaqx1	11	13331226	0.00462857	0.215463	22090	TRUE	reported	11	13331226	0.0018	5.6e-22	690082	TRUE	reported	e94Gdj	1	TRUE
bmi	hdl_pat_cond	paternal	adjusted	hdl	rs4783830	A	G	A	G	-0.0105	0.000466667	0.3074	0.3318	FALSE	FALSE	FALSE	pzaqx1	16	54255346	0.00489196	0.924001	22090	TRUE	reported	16	54255346	0.0019	2.4e-08	675527	TRUE	reported	e94Gdj	1	TRUE
bmi	hdl_pat_cond	paternal	adjusted	hdl	rs4786903	A	G	A	G	-0.0125	0.00153333	0.2632	0.2933	FALSE	FALSE	FALSE	pzaqx1	16	6697104	0.00515715	0.766221	22090	TRUE	reported	16	6697104	0.002	3.5e-10	680139	TRUE	reported	e94Gdj	1	TRUE
bmi	hdl_pat_cond	paternal	adjusted	hdl	rs4800191	C	G	C	G	0.0103	-0.000333333	0.6369	0.631	FALSE	TRUE	FALSE	pzaqx1	18	22461398	0.00475943	0.944165	22090	TRUE	reported	18	22461398	0.0017	2.5e-09	785353	TRUE	reported	e94Gdj	1	TRUE
bmi	hdl_pat_cond	paternal	adjusted	hdl	rs4801117	A	C	A	C	0.0104	0.00226667	0.3676	0.3945	FALSE	FALSE	FALSE	pzaqx1	18	52628923	0.00475943	0.633898	22090	TRUE	reported	18	52628923	0.0018	4.6e-09	689905	TRUE	reported	e94Gdj	1	TRUE
bmi	hdl_pat_cond	paternal	adjusted	hdl	rs4818225	A	G	A	G	-0.0117	0.003	0.3394	0.3638	FALSE	FALSE	FALSE	pzaqx1	21	42629895	0.00475943	0.52848	22090	TRUE	reported	21	42629895	0.0018	2.3e-10	688274	TRUE	reported	e94Gdj	1	TRUE
bmi	hdl_pat_cond	paternal	adjusted	hdl	rs4820408	T	G	T	G	0.0151	-0.0026	0.408	0.3771	FALSE	FALSE	FALSE	pzaqx1	22	40604945	0.00475943	0.584871	22090	TRUE	reported	22	40604945	0.0017	2.1e-19	794185	TRUE	reported	e94Gdj	1	TRUE
bmi	hdl_pat_cond	paternal	adjusted	hdl	rs4851029	T	G	T	G	-0.0121	-0.00353333	0.4753	0.4998	FALSE	FALSE	FALSE	pzaqx1	2	104159785	0.00462857	0.44524	22090	TRUE	reported	2	104159785	0.0017	1.7e-12	689752	TRUE	reported	e94Gdj	1	TRUE
bmi	hdl_pat_cond	paternal	adjusted	hdl	rs4858193	T	C	T	C	0.0129	0.0134	0.7221	0.6877	FALSE	FALSE	FALSE	pzaqx1	3	20441050	0.00502454	0.00765514	22090	TRUE	reported	3	20441050	0.0019	1.6e-11	686850	TRUE	reported	e94Gdj	1	TRUE
bmi	hdl_pat_cond	paternal	adjusted	hdl	rs4864201	T	C	T	C	0.0141	0.000266667	0.3531	0.3307	FALSE	FALSE	FALSE	pzaqx1	4	130731284	0.00489196	0.956528	22090	TRUE	reported	4	130731284	0.0017	1.5e-16	795263	TRUE	reported	e94Gdj	1	TRUE
bmi	hdl_pat_cond	paternal	adjusted	hdl	rs4880341	T	C	T	C	-0.0118	0.000266667	0.5606	0.5704	FALSE	FALSE	FALSE	pzaqx1	10	133992689	0.00462857	0.954057	22090	TRUE	reported	10	133992689	0.0017	1.1e-11	689012	TRUE	reported	e94Gdj	1	TRUE
bmi	hdl_pat_cond	paternal	adjusted	hdl	rs4906908	T	G	T	G	-0.0103	-0.0084	0.4747	0.4667	FALSE	FALSE	FALSE	pzaqx1	15	27040082	0.00462857	0.0695524	22090	TRUE	reported	15	27040082	0.0017	2.5e-09	691345	TRUE	reported	e94Gdj	1	TRUE
bmi	hdl_pat_cond	paternal	adjusted	hdl	rs491711	A	C	A	C	0.0115	-0.0006	0.684	0.6916	FALSE	FALSE	FALSE	pzaqx1	11	28742220	0.00502454	0.904947	22090	TRUE	reported	11	28742220	0.0019	1.1e-09	685113	TRUE	reported	e94Gdj	1	TRUE
bmi	hdl_pat_cond	paternal	adjusted	hdl	rs4929923	T	C	T	C	-0.0181	0.0106	0.3624	0.3662	FALSE	FALSE	FALSE	pzaqx1	11	8639200	0.00475943	0.0259368	22090	TRUE	reported	11	8639200	0.0017	7.2e-27	794933	TRUE	reported	e94Gdj	1	TRUE
bmi	hdl_pat_cond	paternal	adjusted	hdl	rs4936175	T	C	T	C	-0.0122	-0.00253333	0.5555	0.5805	FALSE	FALSE	FALSE	pzaqx1	11	132641959	0.00462857	0.584155	22090	TRUE	reported	11	132641959	0.0017	1.4e-12	692569	TRUE	reported	e94Gdj	1	TRUE
bmi	hdl_pat_cond	paternal	adjusted	hdl	rs4952843	A	G	A	G	0.0131	-0.00126667	0.6193	0.5959	FALSE	FALSE	FALSE	pzaqx1	2	46957845	0.00475943	0.790133	22090	TRUE	reported	2	46957845	0.0018	6.8e-14	692482	TRUE	reported	e94Gdj	1	TRUE
bmi	hdl_pat_cond	paternal	adjusted	hdl	rs4954638	A	C	A	C	0.0118	0.000333333	0.7508	0.7878	FALSE	FALSE	FALSE	pzaqx1	2	137435455	0.00568575	0.95325	22090	TRUE	reported	2	137435455	0.002	2.9e-09	689971	TRUE	reported	e94Gdj	1	TRUE
bmi	hdl_pat_cond	paternal	adjusted	hdl	rs4968656	A	G	A	G	-0.0116	-0.004	0.6784	0.6991	FALSE	FALSE	FALSE	pzaqx1	17	61616959	0.00502454	0.425978	22090	TRUE	reported	17	61616959	0.0019	8.2e-10	675153	TRUE	reported	e94Gdj	1	TRUE
bmi	hdl_pat_cond	paternal	adjusted	hdl	rs4981693	A	G	A	G	0.0206	-0.00253333	0.771	0.7446	FALSE	FALSE	FALSE	pzaqx1	14	29680331	0.00528811	0.631895	22090	TRUE	reported	14	29680331	0.002	6.9e-24	689120	TRUE	reported	e94Gdj	1	TRUE
bmi	hdl_pat_cond	paternal	adjusted	hdl	rs4986044	T	C	T	C	-0.0164	0.0066	0.4687	0.4417	FALSE	FALSE	FALSE	pzaqx1	17	21261560	0.00462857	0.15389	22090	TRUE	reported	17	21261560	0.0016	3.3e-23	787219	TRUE	reported	e94Gdj	1	TRUE
bmi	hdl_pat_cond	paternal	adjusted	hdl	rs538579	C	G	C	G	0.0137	0.00466667	0.3228	0.306	FALSE	TRUE	FALSE	pzaqx1	3	62711674	0.00502454	0.353005	22090	TRUE	reported	3	62711674	0.0019	1.3e-13	688452	TRUE	reported	e94Gdj	1	TRUE
bmi	hdl_pat_cond	paternal	adjusted	hdl	rs543874	A	G	A	G	-0.0475	0.00253333	0.8048	0.7584	FALSE	FALSE	FALSE	pzaqx1	1	177889480	0.00542062	0.640249	22090	TRUE	reported	1	177889480	0.002	1.2e-122	795504	TRUE	reported	e94Gdj	1	TRUE
bmi	hdl_pat_cond	paternal	adjusted	hdl	rs559231	T	G	T	G	0.0135	-0.00593333	0.3956	0.3831	FALSE	FALSE	FALSE	pzaqx1	18	39644247	0.00475943	0.212527	22090	TRUE	reported	18	39644247	0.0018	2.4e-14	685154	TRUE	reported	e94Gdj	1	TRUE
bmi	hdl_pat_cond	paternal	adjusted	hdl	rs577525	T	C	T	C	-0.0166	-0.00713333	0.4324	0.4271	FALSE	FALSE	FALSE	pzaqx1	10	99769388	0.00462857	0.12328	22090	TRUE	reported	10	99769388	0.0017	9.7e-22	690616	TRUE	reported	e94Gdj	1	TRUE
bmi	hdl_pat_cond	paternal	adjusted	hdl	rs592483	T	C	T	C	-0.0147	0.00146667	0.5716	0.5518	FALSE	FALSE	FALSE	pzaqx1	11	69445173	0.00462857	0.75134	22090	TRUE	reported	11	69445173	0.0017	2e-18	781871	TRUE	reported	e94Gdj	1	TRUE
bmi	hdl_pat_cond	paternal	adjusted	hdl	rs6050446	A	G	A	G	-0.0343	0.0106667	0.02999	0.0267	FALSE	FALSE	FALSE	pzaqx1	20	25195509	0.0142838	0.455203	22090	TRUE	reported	20	25195509	0.0047	4.4e-13	766287	TRUE	reported	e94Gdj	1	TRUE
bmi	hdl_pat_cond	paternal	adjusted	hdl	rs621042	A	C	A	C	-0.0107	-0.0048	0.451	0.4735	FALSE	FALSE	FALSE	pzaqx1	12	18789007	0.00462857	0.299719	22090	TRUE	reported	12	18789007	0.0017	6.3e-10	689121	TRUE	reported	e94Gdj	1	TRUE
bmi	hdl_pat_cond	paternal	adjusted	hdl	rs6235	C	G	C	G	-0.0175	-0.005	0.7298	0.7289	FALSE	TRUE	FALSE	pzaqx1	5	95728898	0.00515715	0.332282	22090	TRUE	reported	5	95728898	0.0019	1.5e-19	691708	TRUE	reported	e94Gdj	1	TRUE
bmi	hdl_pat_cond	paternal	adjusted	hdl	rs6265	T	C	T	C	-0.0412	-0.00686667	0.1951	0.1908	FALSE	FALSE	FALSE	pzaqx1	11	27679916	0.00581837	0.237933	22090	TRUE	reported	11	27679916	0.0021	1e-86	795458	TRUE	reported	e94Gdj	1	TRUE
bmi	hdl_pat_cond	paternal	adjusted	hdl	rs629443	T	G	T	G	0.0116	-0.000733333	0.2501	0.2592	FALSE	FALSE	FALSE	pzaqx1	13	76386075	0.00528811	0.889706	22090	TRUE	reported	13	76386075	0.0019	1.4e-09	790044	TRUE	reported	e94Gdj	1	TRUE
bmi	hdl_pat_cond	paternal	adjusted	hdl	rs6448587	A	C	A	C	0.0167	0.0178667	0.8109	0.8158	FALSE	FALSE	FALSE	pzaqx1	4	28561990	0.00594929	0.00267192	22090	TRUE	reported	4	28561990	0.0023	2.3e-13	691097	TRUE	reported	e94Gdj	1	TRUE
bmi	hdl_pat_cond	paternal	adjusted	hdl	rs645040	T	G	T	G	0.0171	-0.00673333	0.7762	0.7647	FALSE	FALSE	FALSE	pzaqx1	3	135926622	0.00542062	0.214174	22090	TRUE	reported	3	135926622	0.002	2.5e-18	795579	TRUE	reported	e94Gdj	1	TRUE
bmi	hdl_pat_cond	paternal	adjusted	hdl	rs6461115	A	G	A	G	0.0144	0.00453333	0.7715	0.7752	FALSE	FALSE	FALSE	pzaqx1	7	2103668	0.00555317	0.414299	22090	TRUE	reported	7	2103668	0.0019	1.2e-13	791735	TRUE	reported	e94Gdj	1	TRUE
bmi	hdl_pat_cond	paternal	adjusted	hdl	rs6471941	A	G	A	G	0.0156	-0.00533333	0.1684	0.1857	FALSE	FALSE	FALSE	pzaqx1	8	62117973	0.00594929	0.370004	22090	TRUE	reported	8	62117973	0.0021	3.1e-13	793986	TRUE	reported	e94Gdj	1	TRUE
bmi	hdl_pat_cond	paternal	adjusted	hdl	rs6500208	A	G	A	G	0.014	-0.003	0.2006	0.2177	FALSE	FALSE	FALSE	pzaqx1	16	49011249	0.00568575	0.597753	22090	TRUE	reported	16	49011249	0.002	4.1e-12	781931	TRUE	reported	e94Gdj	1	TRUE
bmi	hdl_pat_cond	paternal	adjusted	hdl	rs6512302	C	G	C	G	0.0142	-0.00766667	0.7511	0.7289	FALSE	TRUE	FALSE	pzaqx1	20	62691550	0.0052898	0.147245	22090	TRUE	reported	20	62691550	0.002	2.1e-12	686053	TRUE	reported	e94Gdj	1	TRUE
bmi	hdl_pat_cond	paternal	adjusted	hdl	rs6545714	A	G	A	G	-0.0191	0.00206667	0.6139	0.6038	FALSE	FALSE	FALSE	pzaqx1	2	59307725	0.00462695	0.655121	22090	TRUE	reported	2	59307725	0.0017	9.1e-31	793368	TRUE	reported	e94Gdj	1	TRUE
bmi	hdl_pat_cond	paternal	adjusted	hdl	rs6551278	T	C	T	C	-0.0181	0.00653333	0.1471	0.1431	FALSE	FALSE	FALSE	pzaqx1	3	88199298	0.00647959	0.313313	22090	TRUE	reported	3	88199298	0.0022	7.2e-16	794975	TRUE	reported	e94Gdj	1	TRUE
bmi	hdl_pat_cond	paternal	adjusted	hdl	rs6556301	T	G	T	G	-0.0111	-0.0044	0.3596	0.3627	FALSE	FALSE	FALSE	pzaqx1	5	176527577	0.00475943	0.355236	22090	TRUE	reported	5	176527577	0.0018	4.1e-10	734744	TRUE	reported	e94Gdj	1	TRUE
bmi	hdl_pat_cond	paternal	adjusted	hdl	rs657452	A	G	A	G	0.0188	0.00653333	0.3784	0.3682	FALSE	FALSE	FALSE	pzaqx1	1	49589847	0.00475943	0.169842	22090	TRUE	reported	1	49589847	0.0017	7.2e-29	767846	TRUE	reported	e94Gdj	1	TRUE
bmi	hdl_pat_cond	paternal	adjusted	hdl	rs6587552	A	G	A	G	0.0173	-0.00193333	0.2409	0.2485	FALSE	FALSE	FALSE	pzaqx1	1	151018861	0.00528811	0.714664	22090	TRUE	reported	1	151018861	0.002	1.6e-17	689723	TRUE	reported	e94Gdj	1	TRUE
bmi	hdl_pat_cond	paternal	adjusted	hdl	rs6591407	A	C	A	C	-0.0118	0.00626667	0.1861	0.1762	FALSE	FALSE	FALSE	pzaqx1	11	56914157	0.00608182	0.302825	22090	TRUE	reported	11	56914157	0.0021	1.9e-08	794246	TRUE	reported	e94Gdj	1	TRUE
bmi	hdl_pat_cond	paternal	adjusted	hdl	rs6593688	A	G	A	G	-0.0137	0.00433333	0.6267	0.6382	FALSE	FALSE	FALSE	pzaqx1	1	96322205	0.00475943	0.362573	22090	TRUE	reported	1	96322205	0.0018	8.6e-15	691779	TRUE	reported	e94Gdj	1	TRUE
bmi	hdl_pat_cond	paternal	adjusted	hdl	rs663129	A	G	A	G	0.0545	-0.00366667	0.2301	0.2539	FALSE	FALSE	FALSE	pzaqx1	18	57838401	0.00528811	0.488072	22090	TRUE	reported	18	57838401	0.0019	1.6e-178	788948	TRUE	reported	e94Gdj	1	TRUE
bmi	hdl_pat_cond	paternal	adjusted	hdl	rs6673081	T	C	T	C	0.01	0.0012	0.4466	0.4581	FALSE	FALSE	FALSE	pzaqx1	1	154989595	0.00462857	0.795435	22090	TRUE	reported	1	154989595	0.0018	1.8e-08	677818	TRUE	reported	e94Gdj	1	TRUE
bmi	hdl_pat_cond	paternal	adjusted	hdl	rs6692586	A	G	A	G	0.0192	-0.005	0.168	0.1629	FALSE	FALSE	FALSE	pzaqx1	1	23299906	0.00634697	0.430827	22090	TRUE	reported	1	23299906	0.0023	1.1e-16	690921	TRUE	reported	e94Gdj	1	TRUE
bmi	hdl_pat_cond	paternal	adjusted	hdl	rs6712	C	G	C	G	0.0138	-0.0062	0.1368	0.1383	FALSE	TRUE	FALSE	pzaqx1	22	50637922	0.00674302	0.35785	22090	TRUE	reported	22	50637922	0.0025	4.4e-08	688469	TRUE	reported	e94Gdj	1	TRUE
bmi	hdl_pat_cond	paternal	adjusted	hdl	rs6734537	T	C	T	C	-0.0133	-6.66667e-05	0.8029	0.8057	FALSE	FALSE	FALSE	pzaqx1	2	207925963	0.00581837	0.990858	22090	TRUE	reported	2	207925963	0.0022	1e-09	687293	TRUE	reported	e94Gdj	1	TRUE
bmi	hdl_pat_cond	paternal	adjusted	hdl	rs6764533	A	G	A	G	0.0116	0.00346667	0.359	0.3519	FALSE	FALSE	FALSE	pzaqx1	3	196088464	0.00475943	0.466382	22090	TRUE	reported	3	196088464	0.0018	1.4e-10	690832	TRUE	reported	e94Gdj	1	TRUE
bmi	hdl_pat_cond	paternal	adjusted	hdl	rs6781254	T	C	T	C	0.0112	0.00553333	0.3034	0.3142	FALSE	FALSE	FALSE	pzaqx1	3	80649139	0.00502454	0.270782	22090	TRUE	reported	3	80649139	0.0018	4.9e-10	777021	TRUE	reported	e94Gdj	1	TRUE
bmi	hdl_pat_cond	paternal	adjusted	hdl	rs6792696	A	G	A	G	0.0104	-0.000466667	0.3476	0.3669	FALSE	FALSE	FALSE	pzaqx1	3	81874009	0.00489196	0.924001	22090	TRUE	reported	3	81874009	0.0017	6.6e-10	791777	TRUE	reported	e94Gdj	1	TRUE
bmi	hdl_pat_cond	paternal	adjusted	hdl	rs6804842	A	G	A	G	-0.0156	0.004	0.428	0.4086	FALSE	FALSE	FALSE	pzaqx1	3	25106437	0.00462857	0.387479	22090	TRUE	reported	3	25106437	0.0017	3.6e-21	789179	TRUE	reported	e94Gdj	1	TRUE
bmi	hdl_pat_cond	paternal	adjusted	hdl	rs6812882	T	C	T	C	-0.0113	-0.00526667	0.7288	0.7116	FALSE	FALSE	FALSE	pzaqx1	4	52772984	0.00515715	0.307142	22090	TRUE	reported	4	52772984	0.0019	2.5e-09	690675	TRUE	reported	e94Gdj	1	TRUE
bmi	hdl_pat_cond	paternal	adjusted	hdl	rs6841761	T	G	T	G	-0.0131	0.0018	0.5252	0.5568	FALSE	FALSE	FALSE	pzaqx1	4	25423538	0.00462857	0.697358	22090	TRUE	reported	4	25423538	0.0016	6.4e-16	793477	TRUE	reported	e94Gdj	1	TRUE
bmi	hdl_pat_cond	paternal	adjusted	hdl	rs6985109	A	G	A	G	-0.0177	-0.00353333	0.5338	0.5328	FALSE	FALSE	FALSE	pzaqx1	8	10761585	0.00462857	0.44524	22090	TRUE	reported	8	10761585	0.0017	1.5e-26	793993	TRUE	reported	e94Gdj	1	TRUE
bmi	hdl_pat_cond	paternal	adjusted	hdl	rs7024334	T	G	T	G	0.0138	0.00226667	0.2258	0.2171	FALSE	FALSE	FALSE	pzaqx1	9	109072075	0.00568575	0.690146	22090	TRUE	reported	9	109072075	0.002	3.1e-12	782431	TRUE	reported	e94Gdj	1	TRUE
bmi	hdl_pat_cond	paternal	adjusted	hdl	rs7025938	C	G	C	G	-0.0166	-0.003	0.6813	0.6816	FALSE	TRUE	FALSE	pzaqx1	9	103088321	0.00502454	0.550461	22090	TRUE	reported	9	103088321	0.0019	3.7e-19	691581	TRUE	reported	e94Gdj	1	TRUE
bmi	hdl_pat_cond	paternal	adjusted	hdl	rs7084454	A	G	A	G	0.0193	0.0044	0.335	0.334	FALSE	FALSE	FALSE	pzaqx1	10	21821274	0.00489196	0.368421	22090	TRUE	reported	10	21821274	0.0019	4e-25	678564	TRUE	reported	e94Gdj	1	TRUE
bmi	hdl_pat_cond	paternal	adjusted	hdl	rs7102454	T	C	T	C	-0.0158	0.00253333	0.6565	0.657	FALSE	FALSE	FALSE	pzaqx1	11	65594820	0.00489196	0.604559	22090	TRUE	reported	11	65594820	0.0018	2.4e-18	691134	TRUE	reported	e94Gdj	1	TRUE
bmi	hdl_pat_cond	paternal	adjusted	hdl	rs7117238	A	G	A	G	-0.0131	-0.00466667	0.168	0.1384	FALSE	FALSE	FALSE	pzaqx1	11	78040259	0.00674492	0.489014	22090	TRUE	reported	11	78040259	0.0022	2.5e-09	788879	TRUE	reported	e94Gdj	1	TRUE
bmi	hdl_pat_cond	paternal	adjusted	hdl	rs7124681	A	C	A	C	0.0263	0.00193333	0.4133	0.4156	FALSE	FALSE	FALSE	pzaqx1	11	47529947	0.00476126	0.684702	22090	TRUE	reported	11	47529947	0.0016	3.2e-58	795474	TRUE	reported	e94Gdj	1	TRUE
bmi	hdl_pat_cond	paternal	adjusted	hdl	rs7138803	A	G	A	G	0.03	0.0026	0.3772	0.3985	FALSE	FALSE	FALSE	pzaqx1	12	50247468	0.00475943	0.584871	22090	TRUE	reported	12	50247468	0.0017	2.3e-71	795588	TRUE	reported	e94Gdj	1	TRUE
bmi	hdl_pat_cond	paternal	adjusted	hdl	rs7144011	T	G	T	G	0.0282	-0.00953333	0.2136	0.1885	FALSE	FALSE	FALSE	pzaqx1	14	79940383	0.00581837	0.10132	22090	TRUE	reported	14	79940383	0.002	5.2e-47	794117	TRUE	reported	e94Gdj	1	TRUE
bmi	hdl_pat_cond	paternal	adjusted	hdl	rs7172627	A	G	A	G	-0.0117	-0.0046	0.5281	0.5257	FALSE	FALSE	FALSE	pzaqx1	15	31877690	0.00462857	0.320307	22090	TRUE	reported	15	31877690	0.0017	1.1e-11	690458	TRUE	reported	e94Gdj	1	TRUE
bmi	hdl_pat_cond	paternal	adjusted	hdl	rs7173441	A	T	A	T	0.0119	-0.00406667	0.402	0.3955	FALSE	TRUE	FALSE	pzaqx1	15	46548624	0.00476126	0.39304	22090	TRUE	reported	15	46548624	0.0018	1.2e-11	688952	TRUE	reported	e94Gdj	1	TRUE
bmi	hdl_pat_cond	paternal	adjusted	hdl	rs7181498	T	C	T	C	0.0163	0.0104667	0.3691	0.3469	FALSE	FALSE	FALSE	pzaqx1	15	95271404	0.00489196	0.03239	22090	TRUE	reported	15	95271404	0.0018	1e-19	690980	TRUE	reported	e94Gdj	1	TRUE
bmi	hdl_pat_cond	paternal	adjusted	hdl	rs7196720	T	C	T	C	0.0129	0.000866667	0.4932	0.4544	FALSE	FALSE	FALSE	pzaqx1	16	24534662	0.00462857	0.85147	22090	TRUE	reported	16	24534662	0.0017	7.3e-14	689863	TRUE	reported	e94Gdj	1	TRUE
bmi	hdl_pat_cond	paternal	adjusted	hdl	rs7206608	C	G	C	G	-0.0132	0.0036	0.6854	0.6713	FALSE	TRUE	FALSE	pzaqx1	16	82872628	0.00489196	0.461791	22090	TRUE	reported	16	82872628	0.0019	1.3e-12	689058	TRUE	reported	e94Gdj	1	TRUE
bmi	hdl_pat_cond	paternal	adjusted	hdl	rs7222349	A	G	A	G	0.0115	0.003	0.3441	0.3246	FALSE	FALSE	FALSE	pzaqx1	17	42304644	0.00489196	0.53971	22090	TRUE	reported	17	42304644	0.0018	3.3e-10	692215	TRUE	reported	e94Gdj	1	TRUE
bmi	hdl_pat_cond	paternal	adjusted	hdl	rs7249149	A	G	A	G	0.0124	-0.0006	0.7256	0.7128	FALSE	FALSE	FALSE	pzaqx1	19	51774538	0.00502454	0.904947	22090	TRUE	reported	19	51774538	0.0019	9.3e-11	690735	TRUE	reported	e94Gdj	1	TRUE
bmi	hdl_pat_cond	paternal	adjusted	hdl	rs7313220	A	G	A	G	0.0122	-0.009	0.4861	0.5183	FALSE	FALSE	FALSE	pzaqx1	12	17196832	0.00462857	0.0518419	22090	TRUE	reported	12	17196832	0.0017	1.4e-12	689327	TRUE	reported	e94Gdj	1	TRUE
bmi	hdl_pat_cond	paternal	adjusted	hdl	rs7313924	C	G	C	G	0.0101	-0.0024	0.7138	0.6936	FALSE	TRUE	FALSE	pzaqx1	12	89899912	0.00502454	0.632895	22090	TRUE	reported	12	89899912	0.0018	3.5e-08	785448	TRUE	reported	e94Gdj	1	TRUE
bmi	hdl_pat_cond	paternal	adjusted	hdl	rs7318817	T	C	T	C	-0.0155	-0.00146667	0.6071	0.6396	FALSE	FALSE	FALSE	pzaqx1	13	28617708	0.00475943	0.757961	22090	TRUE	reported	13	28617708	0.0018	2.7e-18	691917	TRUE	reported	e94Gdj	1	TRUE
bmi	hdl_pat_cond	paternal	adjusted	hdl	rs7334078	T	C	T	C	0.0121	0.00146667	0.7118	0.7277	FALSE	FALSE	FALSE	pzaqx1	13	99120484	0.00515715	0.776108	22090	TRUE	reported	13	99120484	0.0019	2.2e-10	688374	TRUE	reported	e94Gdj	1	TRUE
bmi	hdl_pat_cond	paternal	adjusted	hdl	rs7488867	T	C	T	C	-0.0204	0.00466667	0.2639	0.2397	FALSE	FALSE	FALSE	pzaqx1	12	103699685	0.0052898	0.377668	22090	TRUE	reported	12	103699685	0.002	8.4e-24	635746	TRUE	reported	e94Gdj	1	TRUE
bmi	hdl_pat_cond	paternal	adjusted	hdl	rs7498665	A	G	A	G	-0.0271	-0.00493333	0.5962	0.5873	FALSE	FALSE	FALSE	pzaqx1	16	28883241	0.00462857	0.286494	22090	TRUE	reported	16	28883241	0.0017	5.6e-60	790299	TRUE	reported	e94Gdj	1	TRUE
bmi	hdl_pat_cond	paternal	adjusted	hdl	rs7503597	T	G	T	G	0.0134	0.00433333	0.2934	0.335	FALSE	FALSE	FALSE	pzaqx1	17	79049273	0.00489196	0.375722	22090	TRUE	reported	17	79049273	0.0019	2.8e-12	680766	TRUE	reported	e94Gdj	1	TRUE
bmi	hdl_pat_cond	paternal	adjusted	hdl	rs7512146	T	G	T	G	-0.0094	-0.00286667	0.5084	0.5028	FALSE	FALSE	FALSE	pzaqx1	1	34283008	0.00462857	0.535691	22090	TRUE	reported	1	34283008	0.0017	3.9e-08	688657	TRUE	reported	e94Gdj	1	TRUE
bmi	hdl_pat_cond	paternal	adjusted	hdl	rs7535528	A	G	A	G	-0.0152	-0.0125333	0.3741	0.366	FALSE	FALSE	FALSE	pzaqx1	1	2444414	0.00489196	0.0104064	22090	TRUE	reported	1	2444414	0.0018	1.4e-16	632868	TRUE	reported	e94Gdj	1	TRUE
bmi	hdl_pat_cond	paternal	adjusted	hdl	rs754635	C	G	C	G	-0.0198	-0.0138	0.1127	0.134	FALSE	TRUE	FALSE	pzaqx1	3	42305131	0.00674302	0.0407011	22090	TRUE	reported	3	42305131	0.0027	2.2e-13	690346	TRUE	reported	e94Gdj	1	TRUE
bmi	hdl_pat_cond	paternal	adjusted	hdl	rs7550711	T	C	T	C	0.0649	-0.00366667	0.03058	0.0274	FALSE	FALSE	FALSE	pzaqx1	1	110082886	0.0141472	0.795497	22090	TRUE	reported	1	110082886	0.005	3.2e-38	769184	TRUE	reported	e94Gdj	1	TRUE
bmi	hdl_pat_cond	paternal	adjusted	hdl	rs7551507	T	C	T	C	-0.0184	-0.00186667	0.5633	0.5755	FALSE	FALSE	FALSE	pzaqx1	1	74995225	0.00462857	0.686733	22090	TRUE	reported	1	74995225	0.0016	9.3e-30	794579	TRUE	reported	e94Gdj	1	TRUE
bmi	hdl_pat_cond	paternal	adjusted	hdl	rs7557796	T	C	T	C	0.016	0.0032	0.3476	0.3305	FALSE	FALSE	FALSE	pzaqx1	2	86766153	0.00489196	0.513025	22090	TRUE	reported	2	86766153	0.0018	2.3e-19	692414	TRUE	reported	e94Gdj	1	TRUE
bmi	hdl_pat_cond	paternal	adjusted	hdl	rs7599312	A	G	A	G	-0.0186	0	0.2652	0.2859	FALSE	FALSE	FALSE	pzaqx1	2	213413231	0.00515715	1	22090	TRUE	reported	2	213413231	0.0019	6.9e-24	780823	TRUE	reported	e94Gdj	1	TRUE
bmi	hdl_pat_cond	paternal	adjusted	hdl	rs7615297	C	G	C	G	0.0149	0.000933333	0.8535	0.8639	FALSE	TRUE	FALSE	pzaqx1	3	156299313	0.00674492	0.889944	22090	TRUE	reported	3	156299313	0.0024	5.7e-10	689710	TRUE	reported	e94Gdj	1	TRUE
bmi	hdl_pat_cond	paternal	adjusted	hdl	rs7626079	T	C	T	C	0.011	0.00593333	0.3434	0.3555	FALSE	FALSE	FALSE	pzaqx1	3	66427259	0.00475943	0.212527	22090	TRUE	reported	3	66427259	0.0018	1.6e-09	692571	TRUE	reported	e94Gdj	1	TRUE
bmi	hdl_pat_cond	paternal	adjusted	hdl	rs7637852	A	G	A	G	0.0139	0.00193333	0.3049	0.3051	FALSE	FALSE	FALSE	pzaqx1	3	44041777	0.00502454	0.700401	22090	TRUE	reported	3	44041777	0.0019	1.7e-13	691815	TRUE	reported	e94Gdj	1	TRUE
bmi	hdl_pat_cond	paternal	adjusted	hdl	rs7640424	T	C	T	C	-0.0136	-0.0133333	0.2969	0.2968	FALSE	FALSE	FALSE	pzaqx1	3	107820063	0.00502454	0.00796275	22090	TRUE	reported	3	107820063	0.0018	2.3e-14	790612	TRUE	reported	e94Gdj	1	TRUE
bmi	hdl_pat_cond	paternal	adjusted	hdl	rs765875	T	C	T	C	-0.0121	0.00973333	0.4808	0.487	FALSE	FALSE	FALSE	pzaqx1	6	143185683	0.00462857	0.0354762	22090	TRUE	reported	6	143185683	0.0017	3e-12	690961	TRUE	reported	e94Gdj	1	TRUE
bmi	hdl_pat_cond	paternal	adjusted	hdl	rs7683836	A	G	A	G	-0.0114	0.00406667	0.5405	0.5536	FALSE	FALSE	FALSE	pzaqx1	4	180167906	0.00462857	0.379618	22090	TRUE	reported	4	180167906	0.0017	6.3e-11	686968	TRUE	reported	e94Gdj	1	TRUE
bmi	hdl_pat_cond	paternal	adjusted	hdl	rs7685048	T	C	T	C	-0.0101	0.001	0.4654	0.4893	FALSE	FALSE	FALSE	pzaqx1	4	95027784	0.00462857	0.828949	22090	TRUE	reported	4	95027784	0.0017	4.1e-09	692398	TRUE	reported	e94Gdj	1	TRUE
bmi	hdl_pat_cond	paternal	adjusted	hdl	rs768840	A	G	A	G	0.0114	-0.00346667	0.4183	0.4085	FALSE	FALSE	FALSE	pzaqx1	14	73143457	0.00476126	0.466553	22090	TRUE	reported	14	73143457	0.0018	2e-10	677485	TRUE	reported	e94Gdj	1	TRUE
bmi	hdl_pat_cond	paternal	adjusted	hdl	rs769449	A	G	A	G	-0.0254	-0.0068	0.1161	0.1238	FALSE	FALSE	FALSE	pzaqx1	19	45410002	0.00700819	0.3319	22090	TRUE	reported	19	45410002	0.0027	2.3e-20	566857	TRUE	reported	e94Gdj	1	TRUE
bmi	hdl_pat_cond	paternal	adjusted	hdl	rs7694732	A	G	A	G	0.0099	0.000733333	0.5622	0.5734	FALSE	FALSE	FALSE	pzaqx1	4	115124089	0.00462857	0.874113	22090	TRUE	reported	4	115124089	0.0017	8.7e-09	690622	TRUE	reported	e94Gdj	1	TRUE
bmi	hdl_pat_cond	paternal	adjusted	hdl	rs7703576	T	C	T	C	-0.0103	0.000866667	0.7115	0.6952	FALSE	FALSE	FALSE	pzaqx1	5	144543996	0.00502454	0.863055	22090	TRUE	reported	5	144543996	0.0019	4.8e-08	690818	TRUE	reported	e94Gdj	1	TRUE
bmi	hdl_pat_cond	paternal	adjusted	hdl	rs7704281	A	G	A	G	0.0271	0.01	0.04531	0.0495	FALSE	FALSE	FALSE	pzaqx1	5	50591460	0.0107076	0.350346	22090	TRUE	reported	5	50591460	0.0041	6.5e-11	788585	TRUE	reported	e94Gdj	1	TRUE
bmi	hdl_pat_cond	paternal	adjusted	hdl	rs7715256	T	G	T	G	-0.0166	-0.00526667	0.5781	0.5774	FALSE	FALSE	FALSE	pzaqx1	5	153537893	0.00462857	0.255179	22090	TRUE	reported	5	153537893	0.0016	2.2e-24	795302	TRUE	reported	e94Gdj	1	TRUE
bmi	hdl_pat_cond	paternal	adjusted	hdl	rs7724675	A	G	A	G	-0.0119	-0.004	0.2238	0.2114	FALSE	FALSE	FALSE	pzaqx1	5	130440010	0.00568575	0.481736	22090	TRUE	reported	5	130440010	0.0021	9.5e-09	691968	TRUE	reported	e94Gdj	1	TRUE
bmi	hdl_pat_cond	paternal	adjusted	hdl	rs7730004	T	C	T	C	0.0148	-0.004	0.6693	0.6639	FALSE	FALSE	FALSE	pzaqx1	5	43191033	0.00489196	0.413547	22090	TRUE	reported	5	43191033	0.0018	9.1e-16	690164	TRUE	reported	e94Gdj	1	TRUE
bmi	hdl_pat_cond	paternal	adjusted	hdl	rs7730898	A	G	A	G	0.0168	-0.0032	0.729	0.7201	FALSE	FALSE	FALSE	pzaqx1	5	170459675	0.00515715	0.53493	22090	TRUE	reported	5	170459675	0.0018	4.5e-20	792975	TRUE	reported	e94Gdj	1	TRUE
bmi	hdl_pat_cond	paternal	adjusted	hdl	rs774246	A	G	A	G	-0.0153	-0.00753333	0.8556	0.8529	FALSE	FALSE	FALSE	pzaqx1	7	26990816	0.00661224	0.254578	22090	TRUE	reported	7	26990816	0.0025	5.4e-10	690818	TRUE	reported	e94Gdj	1	TRUE
bmi	hdl_pat_cond	paternal	adjusted	hdl	rs775724	A	G	A	G	0.0106	-0.00526667	0.4122	0.4145	FALSE	FALSE	FALSE	pzaqx1	3	77642438	0.00475943	0.268478	22090	TRUE	reported	3	77642438	0.0018	1.7e-09	681873	TRUE	reported	e94Gdj	1	TRUE
bmi	hdl_pat_cond	paternal	adjusted	hdl	rs7761673	A	T	A	T	-0.0126	-0.00493333	0.2058	0.1918	FALSE	TRUE	FALSE	pzaqx1	6	70357368	0.00595102	0.40711	22090	TRUE	reported	6	70357368	0.0021	1.9e-09	691716	TRUE	reported	e94Gdj	1	TRUE
bmi	hdl_pat_cond	paternal	adjusted	hdl	rs7780752	T	C	T	C	-0.0139	0.0006	0.64	0.6691	FALSE	FALSE	FALSE	pzaqx1	7	93241640	0.00489196	0.902384	22090	TRUE	reported	7	93241640	0.0018	1e-14	690830	TRUE	reported	e94Gdj	1	TRUE
bmi	hdl_pat_cond	paternal	adjusted	hdl	rs7788008	A	G	A	G	-0.0157	0.000733333	0.4445	0.4289	FALSE	FALSE	FALSE	pzaqx1	7	112972483	0.00462857	0.874113	22090	TRUE	reported	7	112972483	0.0017	1.1e-19	690410	TRUE	reported	e94Gdj	1	TRUE
bmi	hdl_pat_cond	paternal	adjusted	hdl	rs7819514	A	G	A	G	-0.0107	-0.00393333	0.3216	0.3398	FALSE	FALSE	FALSE	pzaqx1	8	93204442	0.00489196	0.421374	22090	TRUE	reported	8	93204442	0.0018	5.7e-09	684955	TRUE	reported	e94Gdj	1	TRUE
bmi	hdl_pat_cond	paternal	adjusted	hdl	rs7826312	T	C	T	C	-0.0104	0.00366667	0.4121	0.4324	FALSE	FALSE	FALSE	pzaqx1	8	32400115	0.00462695	0.428093	22090	TRUE	reported	8	32400115	0.0017	4.9e-10	785343	TRUE	reported	e94Gdj	1	TRUE
bmi	hdl_pat_cond	paternal	adjusted	hdl	rs7844647	T	C	T	C	0.0123	-0.000933333	0.7319	0.7189	FALSE	FALSE	FALSE	pzaqx1	8	34503776	0.00515715	0.856384	22090	TRUE	reported	8	34503776	0.0018	2.8e-11	793703	TRUE	reported	e94Gdj	1	TRUE
bmi	hdl_pat_cond	paternal	adjusted	hdl	rs7869771	A	C	A	C	0.014	-0.00166667	0.7353	0.7463	FALSE	FALSE	FALSE	pzaqx1	9	94180627	0.0052898	0.752707	22090	TRUE	reported	9	94180627	0.0019	4.9e-13	679436	TRUE	reported	e94Gdj	1	TRUE
bmi	hdl_pat_cond	paternal	adjusted	hdl	rs7871866	C	G	C	G	0.0187	-0.00466667	0.1531	0.1739	FALSE	TRUE	FALSE	pzaqx1	9	131027982	0.00608182	0.442894	22090	TRUE	reported	9	131027982	0.0024	2.3e-14	683494	TRUE	reported	e94Gdj	1	TRUE
bmi	hdl_pat_cond	paternal	adjusted	hdl	rs7899106	A	G	A	G	-0.0331	0.00713333	0.95223	0.9577	FALSE	FALSE	FALSE	pzaqx1	10	87410904	0.0113735	0.530535	22090	TRUE	reported	10	87410904	0.0037	1e-18	793689	TRUE	reported	e94Gdj	1	TRUE
bmi	hdl_pat_cond	paternal	adjusted	hdl	rs7903146	T	C	T	C	-0.0181	-0.00813333	0.2912	0.2637	FALSE	FALSE	FALSE	pzaqx1	10	114758349	0.0052898	0.124158	22090	TRUE	reported	10	114758349	0.0018	1.3e-23	795624	TRUE	reported	e94Gdj	1	TRUE
bmi	hdl_pat_cond	paternal	adjusted	hdl	rs7925214	T	C	T	C	0.0147	-0.00273333	0.5133	0.5357	FALSE	FALSE	FALSE	pzaqx1	11	130794253	0.00462857	0.554832	22090	TRUE	reported	11	130794253	0.0018	4.4e-17	677603	TRUE	reported	e94Gdj	1	TRUE
bmi	hdl_pat_cond	paternal	adjusted	hdl	rs7933205	A	G	A	G	-0.0116	0.0044	0.2115	0.213	FALSE	FALSE	FALSE	pzaqx1	11	97831073	0.00568575	0.439011	22090	TRUE	reported	11	97831073	0.0021	3.2e-08	692432	TRUE	reported	e94Gdj	1	TRUE
bmi	hdl_pat_cond	paternal	adjusted	hdl	rs7941030	T	C	T	C	-0.0112	-0.00313333	0.6141	0.5952	FALSE	FALSE	FALSE	pzaqx1	11	122522375	0.00475943	0.510318	22090	TRUE	reported	11	122522375	0.0017	2e-11	795457	TRUE	reported	e94Gdj	1	TRUE
bmi	hdl_pat_cond	paternal	adjusted	hdl	rs7983065	T	C	T	C	-0.0148	-0.000933333	0.4503	0.4732	FALSE	FALSE	FALSE	pzaqx1	13	33380786	0.00462857	0.840193	22090	TRUE	reported	13	33380786	0.0017	8.9e-18	690924	TRUE	reported	e94Gdj	1	TRUE
bmi	hdl_pat_cond	paternal	adjusted	hdl	rs8027205	C	G	C	G	0.0108	-0.000933333	0.6033	0.6046	FALSE	TRUE	FALSE	pzaqx1	15	98280959	0.00475943	0.84453	22090	TRUE	reported	15	98280959	0.0018	1.4e-09	685725	TRUE	reported	e94Gdj	1	TRUE
bmi	hdl_pat_cond	paternal	adjusted	hdl	rs8036040	A	C	A	C	0.0109	-0.0082	0.4932	0.4637	FALSE	FALSE	FALSE	pzaqx1	15	36402716	0.00462857	0.0764601	22090	TRUE	reported	15	36402716	0.0017	2.7e-10	691068	TRUE	reported	e94Gdj	1	TRUE
bmi	hdl_pat_cond	paternal	adjusted	hdl	rs8047395	A	G	A	G	0.0642	-0.00953333	0.5061	0.5007	FALSE	FALSE	FALSE	pzaqx1	16	53798523	0.00462857	0.03943	22090	TRUE	reported	16	53798523	0.0017	1e-200	788856	TRUE	reported	e94Gdj	1	TRUE
bmi	hdl_pat_cond	paternal	adjusted	hdl	rs8065336	T	C	T	C	-0.012	0.000333333	0.3099	0.2791	FALSE	FALSE	FALSE	pzaqx1	17	35064187	0.00515715	0.948464	22090	TRUE	reported	17	35064187	0.0019	1.9e-10	688722	TRUE	reported	e94Gdj	1	TRUE
bmi	hdl_pat_cond	paternal	adjusted	hdl	rs806600	A	G	A	G	0.0095	0.00386667	0.525	0.5704	FALSE	FALSE	FALSE	pzaqx1	5	172914939	0.00476126	0.416728	22090	TRUE	reported	5	172914939	0.0017	3.3e-08	691791	TRUE	reported	e94Gdj	1	TRUE
bmi	hdl_pat_cond	paternal	adjusted	hdl	rs8097672	A	T	A	T	-0.02	0.00973333	0.8472	0.8398	FALSE	TRUE	FALSE	pzaqx1	18	1839601	0.00634697	0.125143	22090	TRUE	reported	18	1839601	0.0025	8.4e-16	686063	TRUE	reported	e94Gdj	1	TRUE
bmi	hdl_pat_cond	paternal	adjusted	hdl	rs8123881	A	G	A	G	-0.0196	0.002	0.8701	0.8293	FALSE	FALSE	FALSE	pzaqx1	20	15819495	0.00621306	0.747526	22090	TRUE	reported	20	15819495	0.0024	4.4e-16	793018	TRUE	reported	e94Gdj	1	TRUE
bmi	hdl_pat_cond	paternal	adjusted	hdl	rs818524	T	C	T	C	-0.0106	0.00106667	0.3061	0.3058	FALSE	FALSE	FALSE	pzaqx1	1	85201228	0.00502454	0.83188	22090	TRUE	reported	1	85201228	0.0019	3.4e-08	670078	TRUE	reported	e94Gdj	1	TRUE
bmi	hdl_pat_cond	paternal	adjusted	hdl	rs8192675	T	C	T	C	-0.0152	-0.00733333	0.7112	0.6891	FALSE	FALSE	FALSE	pzaqx1	3	170724883	0.00502454	0.144426	22090	TRUE	reported	3	170724883	0.0018	1.4e-17	795515	TRUE	reported	e94Gdj	1	TRUE
bmi	hdl_pat_cond	paternal	adjusted	hdl	rs825688	T	C	T	C	-0.0095	-0.0135333	0.456	0.4543	FALSE	FALSE	FALSE	pzaqx1	16	73595718	0.00462857	0.00345711	22090	TRUE	reported	16	73595718	0.0017	4.7e-08	686144	TRUE	reported	e94Gdj	1	TRUE
bmi	hdl_pat_cond	paternal	adjusted	hdl	rs845084	A	G	A	G	0.014	0.0054	0.2678	0.2726	FALSE	FALSE	FALSE	pzaqx1	10	125220036	0.00515715	0.295058	22090	TRUE	reported	10	125220036	0.002	1.3e-12	685413	TRUE	reported	e94Gdj	1	TRUE
bmi	hdl_pat_cond	paternal	adjusted	hdl	rs852056	T	C	T	C	0.0128	0.00146667	0.2416	0.228	FALSE	FALSE	FALSE	pzaqx1	20	17102860	0.00542062	0.78672	22090	TRUE	reported	20	17102860	0.002	1.8e-10	691874	TRUE	reported	e94Gdj	1	TRUE
bmi	hdl_pat_cond	paternal	adjusted	hdl	rs865809	A	G	A	G	0.0127	0.00266667	0.2322	0.2339	FALSE	FALSE	FALSE	pzaqx1	3	183997735	0.00542062	0.622756	22090	TRUE	reported	3	183997735	0.002	5.4e-10	689186	TRUE	reported	e94Gdj	1	TRUE
bmi	hdl_pat_cond	paternal	adjusted	hdl	rs872281	T	C	T	C	-0.0151	-0.00633333	0.1728	0.2051	FALSE	FALSE	FALSE	pzaqx1	14	40834177	0.0058168	0.276242	22090	TRUE	reported	14	40834177	0.0023	4.7e-11	685310	TRUE	reported	e94Gdj	1	TRUE
bmi	hdl_pat_cond	paternal	adjusted	hdl	rs876605	A	G	A	G	0.0108	-0.00293333	0.2648	0.2725	FALSE	FALSE	FALSE	pzaqx1	5	77801359	0.0052898	0.579218	22090	TRUE	reported	5	77801359	0.002	3.4e-08	692586	TRUE	reported	e94Gdj	1	TRUE
bmi	hdl_pat_cond	paternal	adjusted	hdl	rs889398	T	C	T	C	-0.0196	0.00373333	0.4247	0.4336	FALSE	FALSE	FALSE	pzaqx1	16	69556715	0.00476126	0.432977	22090	TRUE	reported	16	69556715	0.0016	1.3e-32	789694	TRUE	reported	e94Gdj	1	TRUE
bmi	hdl_pat_cond	paternal	adjusted	hdl	rs895330	C	G	C	G	0.0201	-0.00193333	0.8076	0.7771	FALSE	TRUE	FALSE	pzaqx1	19	4060707	0.00555317	0.727728	22090	TRUE	reported	19	4060707	0.0023	5.5e-19	684271	TRUE	reported	e94Gdj	1	TRUE
bmi	hdl_pat_cond	paternal	adjusted	hdl	rs901630	T	C	T	C	-0.0146	0.00106667	0.3973	0.3749	FALSE	FALSE	FALSE	pzaqx1	6	98539519	0.00475943	0.822667	22090	TRUE	reported	6	98539519	0.0017	1.9e-18	794597	TRUE	reported	e94Gdj	1	TRUE
bmi	hdl_pat_cond	paternal	adjusted	hdl	rs902695	A	G	A	G	-0.0103	0.00293333	0.4798	0.4299	FALSE	FALSE	FALSE	pzaqx1	2	113955074	0.00462857	0.526247	22090	TRUE	reported	2	113955074	0.0017	2.2e-09	678635	TRUE	reported	e94Gdj	1	TRUE
bmi	hdl_pat_cond	paternal	adjusted	hdl	rs9288754	T	C	T	C	-0.0096	-0.00213333	0.4116	0.4477	FALSE	FALSE	FALSE	pzaqx1	3	194825090	0.00462857	0.644866	22090	TRUE	reported	3	194825090	0.0017	4.1e-08	689170	TRUE	reported	e94Gdj	1	TRUE
bmi	hdl_pat_cond	paternal	adjusted	hdl	rs9294260	A	G	A	G	0.0147	0.00226667	0.4731	0.4863	FALSE	FALSE	FALSE	pzaqx1	6	83433228	0.00462857	0.624338	22090	TRUE	reported	6	83433228	0.0016	1.8e-19	783533	TRUE	reported	e94Gdj	1	TRUE
bmi	hdl_pat_cond	paternal	adjusted	hdl	rs9300422	A	G	A	G	0.0103	0.00413333	0.3097	0.2997	FALSE	FALSE	FALSE	pzaqx1	13	98223320	0.00502454	0.410718	22090	TRUE	reported	13	98223320	0.0018	4e-09	795011	TRUE	reported	e94Gdj	1	TRUE
bmi	hdl_pat_cond	paternal	adjusted	hdl	rs930295	A	C	A	C	0.0211	-0.0004	0.1583	0.1714	FALSE	FALSE	FALSE	pzaqx1	2	50233352	0.00608182	0.947561	22090	TRUE	reported	2	50233352	0.0023	1e-19	690522	TRUE	reported	e94Gdj	1	TRUE
bmi	hdl_pat_cond	paternal	adjusted	hdl	rs9304665	A	T	A	T	0.0229	-0.0032	0.7633	0.7694	FALSE	TRUE	FALSE	pzaqx1	19	47602577	0.00555317	0.564448	22090	TRUE	reported	19	47602577	0.002	2.9e-29	689470	TRUE	reported	e94Gdj	1	TRUE
bmi	hdl_pat_cond	paternal	adjusted	hdl	rs934224	T	C	T	C	0.0107	-0.00213333	0.7399	0.7612	FALSE	FALSE	FALSE	pzaqx1	2	16613889	0.00542248	0.694006	22090	TRUE	reported	2	16613889	0.002	4.7e-08	692568	TRUE	reported	e94Gdj	1	TRUE
bmi	hdl_pat_cond	paternal	adjusted	hdl	rs9362662	A	G	A	G	0.0112	0.0102	0.4799	0.4812	FALSE	FALSE	FALSE	pzaqx1	6	90296588	0.00462857	0.0275452	22090	TRUE	reported	6	90296588	0.0017	1.2e-10	683953	TRUE	reported	e94Gdj	1	TRUE
bmi	hdl_pat_cond	paternal	adjusted	hdl	rs9367368	T	C	T	C	0.0121	-0.0042	0.6967	0.6647	FALSE	FALSE	FALSE	pzaqx1	6	13189275	0.00489196	0.390588	22090	TRUE	reported	6	13189275	0.0018	1e-11	786723	TRUE	reported	e94Gdj	1	TRUE
bmi	hdl_pat_cond	paternal	adjusted	hdl	rs9375702	T	C	T	C	-0.0115	-0.00133333	0.705	0.6856	FALSE	FALSE	FALSE	pzaqx1	6	130384187	0.00489196	0.785195	22090	TRUE	reported	6	130384187	0.0019	7.9e-10	690564	TRUE	reported	e94Gdj	1	TRUE
bmi	hdl_pat_cond	paternal	adjusted	hdl	rs9382285	A	G	A	G	-0.023	0.0118667	0.95387	0.9578	FALSE	FALSE	FALSE	pzaqx1	6	53958294	0.0115041	0.302299	22090	TRUE	reported	6	53958294	0.0042	3.9e-08	689207	TRUE	reported	e94Gdj	1	TRUE
bmi	hdl_pat_cond	paternal	adjusted	hdl	rs9408882	A	G	A	G	-0.0093	-0.001	0.4594	0.4837	FALSE	FALSE	FALSE	pzaqx1	9	118664402	0.00462857	0.828949	22090	TRUE	reported	9	118664402	0.0016	1.3e-08	794283	TRUE	reported	e94Gdj	1	TRUE
bmi	hdl_pat_cond	paternal	adjusted	hdl	rs9458814	T	C	T	C	-0.0115	-0.00346667	0.7668	0.7579	FALSE	FALSE	FALSE	pzaqx1	6	163771305	0.00542062	0.522476	22090	TRUE	reported	6	163771305	0.002	1.8e-08	689369	TRUE	reported	e94Gdj	1	TRUE
bmi	hdl_pat_cond	paternal	adjusted	hdl	rs946824	T	C	T	C	0.0206	0.0068	0.141	0.1118	FALSE	FALSE	FALSE	pzaqx1	1	243684019	0.00740615	0.358537	22090	TRUE	reported	1	243684019	0.0026	1.1e-15	689849	TRUE	reported	e94Gdj	1	TRUE
bmi	hdl_pat_cond	paternal	adjusted	hdl	rs947612	A	G	A	G	-0.0116	-0.00653333	0.7516	0.7565	FALSE	FALSE	FALSE	pzaqx1	6	73738661	0.00528811	0.216654	22090	TRUE	reported	6	73738661	0.002	5.6e-09	692596	TRUE	reported	e94Gdj	1	TRUE
bmi	hdl_pat_cond	paternal	adjusted	hdl	rs9478496	T	C	T	C	-0.0152	-0.00293333	0.8347	0.8302	FALSE	FALSE	FALSE	pzaqx1	6	154333183	0.00608182	0.629584	22090	TRUE	reported	6	154333183	0.0023	5.5e-11	688891	TRUE	reported	e94Gdj	1	TRUE
bmi	hdl_pat_cond	paternal	adjusted	hdl	rs9522285	A	G	A	G	0.0127	-0.0046	0.4143	0.444	FALSE	FALSE	FALSE	pzaqx1	13	112230701	0.00462857	0.320307	22090	TRUE	reported	13	112230701	0.0017	2.5e-13	690681	TRUE	reported	e94Gdj	1	TRUE
bmi	hdl_pat_cond	paternal	adjusted	hdl	rs9527895	T	C	T	C	-0.0165	-0.00333333	0.8371	0.8652	FALSE	FALSE	FALSE	pzaqx1	13	59367767	0.00674492	0.621166	22090	TRUE	reported	13	59367767	0.0023	5.4e-13	689933	TRUE	reported	e94Gdj	1	TRUE
bmi	hdl_pat_cond	paternal	adjusted	hdl	rs9569777	T	G	T	G	-0.0192	0.0026	0.1711	0.1845	FALSE	FALSE	FALSE	pzaqx1	13	58484786	0.00594929	0.662092	22090	TRUE	reported	13	58484786	0.0022	4.6e-19	794498	TRUE	reported	e94Gdj	1	TRUE
bmi	hdl_pat_cond	paternal	adjusted	hdl	rs9599161	T	C	T	C	0.01	-0.00986667	0.5875	0.5962	FALSE	FALSE	FALSE	pzaqx1	13	67434016	0.00475943	0.0381651	22090	TRUE	reported	13	67434016	0.0017	1.7e-09	789321	TRUE	reported	e94Gdj	1	TRUE
bmi	hdl_pat_cond	paternal	adjusted	hdl	rs9615905	T	C	T	C	0.011	0.00253333	0.45	0.4403	FALSE	FALSE	FALSE	pzaqx1	22	48875699	0.00462857	0.584155	22090	TRUE	reported	22	48875699	0.0017	2.7e-10	690274	TRUE	reported	e94Gdj	1	TRUE
bmi	hdl_pat_cond	paternal	adjusted	hdl	rs962273	T	C	T	C	-0.0137	0.00673333	0.2943	0.2615	FALSE	FALSE	FALSE	pzaqx1	17	46978353	0.0052898	0.203057	22090	TRUE	reported	17	46978353	0.0019	2.6e-13	692594	TRUE	reported	e94Gdj	1	TRUE
bmi	hdl_pat_cond	paternal	adjusted	hdl	rs962796	T	C	T	C	0.0148	-0.00493333	0.2052	0.2254	FALSE	FALSE	FALSE	pzaqx1	13	54385284	0.00542062	0.362767	22090	TRUE	reported	13	54385284	0.0022	5.9e-12	692479	TRUE	reported	e94Gdj	1	TRUE
bmi	hdl_pat_cond	paternal	adjusted	hdl	rs9688431	T	C	T	C	0.0231	-0.0141333	0.93966	0.9368	FALSE	FALSE	FALSE	pzaqx1	6	73922654	0.00951886	0.137604	22090	TRUE	reported	6	73922654	0.0035	2.4e-11	789356	TRUE	reported	e94Gdj	1	TRUE
bmi	hdl_pat_cond	paternal	adjusted	hdl	rs977747	T	G	T	G	0.0169	-0.00766667	0.4051	0.4017	FALSE	FALSE	FALSE	pzaqx1	1	47684677	0.00476126	0.10735	22090	TRUE	reported	1	47684677	0.0017	1.3e-24	793546	TRUE	reported	e94Gdj	1	TRUE
bmi	hdl_pat_cond	paternal	adjusted	hdl	rs9783858	T	C	T	C	0.0091	0.00386667	0.5191	0.4879	FALSE	FALSE	FALSE	pzaqx1	18	42534584	0.00462857	0.403498	22090	TRUE	reported	18	42534584	0.0017	3.3e-08	770874	TRUE	reported	e94Gdj	1	TRUE
bmi	hdl_pat_cond	paternal	adjusted	hdl	rs9806742	A	G	A	G	0.0208	-0.0157333	0.8826	0.8903	FALSE	FALSE	FALSE	pzaqx1	15	73051219	0.00727347	0.0305325	22090	TRUE	reported	15	73051219	0.0026	1.4e-15	692509	TRUE	reported	e94Gdj	1	TRUE
bmi	hdl_pat_cond	paternal	adjusted	hdl	rs9816226	A	T	A	T	-0.0323	0.00553333	0.1801	0.1824	FALSE	TRUE	FALSE	pzaqx1	3	185834499	0.00595102	0.352468	22090	TRUE	reported	3	185834499	0.0021	1.6e-52	778333	TRUE	reported	e94Gdj	1	TRUE
bmi	hdl_pat_cond	paternal	adjusted	hdl	rs9827823	T	C	T	C	0.0193	0.00486667	0.8511	0.879	FALSE	FALSE	FALSE	pzaqx1	3	84221774	0.00701036	0.48755	22090	TRUE	reported	3	84221774	0.0024	1.2e-15	691925	TRUE	reported	e94Gdj	1	TRUE
bmi	hdl_pat_cond	paternal	adjusted	hdl	rs9845966	T	G	T	G	0.0105	-0.0082	0.4521	0.4598	FALSE	FALSE	FALSE	pzaqx1	3	13433158	0.00462857	0.0764601	22090	TRUE	reported	3	13433158	0.0017	2.5e-10	778076	TRUE	reported	e94Gdj	1	TRUE
bmi	hdl_pat_cond	paternal	adjusted	hdl	rs987237	A	G	A	G	-0.0409	0.0116	0.8197	0.8251	FALSE	FALSE	FALSE	pzaqx1	6	50803050	0.00608182	0.0564785	22090	TRUE	reported	6	50803050	0.0021	9.3e-84	795612	TRUE	reported	e94Gdj	1	TRUE
bmi	hdl_pat_cond	paternal	adjusted	hdl	rs9926784	T	C	T	C	0.0258	0.0024	0.8178	0.8286	FALSE	FALSE	FALSE	pzaqx1	16	19941968	0.00621438	0.699348	22090	TRUE	reported	16	19941968	0.0021	9.9e-35	789617	TRUE	reported	e94Gdj	1	TRUE
bmi	hdl_pat_cond	paternal	adjusted	hdl	rs9927848	A	C	A	C	-0.0122	-0.001	0.7326	0.7357	FALSE	FALSE	FALSE	pzaqx1	16	23833071	0.0052898	0.850059	22090	TRUE	reported	16	23833071	0.002	6.4e-10	687060	TRUE	reported	e94Gdj	1	TRUE
bmi	hdl_pat_cond	paternal	adjusted	hdl	rs9951619	T	G	T	G	-0.0156	0.00246667	0.2357	0.2173	FALSE	FALSE	FALSE	pzaqx1	18	56882326	0.00568575	0.66441	22090	TRUE	reported	18	56882326	0.002	1.4e-15	772643	TRUE	reported	e94Gdj	1	TRUE
bmi	hdl_pat_cond	paternal	adjusted	hdl	rs998732	A	G	A	G	0.0171	-0.00686667	0.8422	0.8461	FALSE	FALSE	FALSE	pzaqx1	19	19378671	0.00634697	0.279305	22090	TRUE	reported	19	19378671	0.0022	2e-14	793852	TRUE	reported	e94Gdj	1	TRUE
bmi	hdl_pat_cond	paternal	adjusted	hdl	rs9989141	T	C	T	C	0.0162	0.0068	0.6387	0.6516	FALSE	FALSE	FALSE	pzaqx1	14	94006257	0.00489196	0.164518	22090	TRUE	reported	14	94006257	0.0017	3.6e-21	752768	TRUE	reported	e94Gdj	1	TRUE
bmi	hdl_pat_cond	paternal	adjusted	hdl	rs999889	A	G	A	G	-0.0108	0.000666667	0.2818	0.2577	FALSE	FALSE	FALSE	pzaqx1	10	84279949	0.0052898	0.899709	22090	TRUE	reported	10	84279949	0.0019	1.4e-08	690572	TRUE	reported	e94Gdj	1	TRUE
bmi	chol_off_cond	offspring	adjusted	chol	rs10132280	A	C	A	C	-0.0223	-0.00173333	0.3017	0.2917	FALSE	FALSE	FALSE	qFGXrn	14	25928179	0.00788498	0.826006	490404	TRUE	reported	14	25928179	0.0018	5.6e-35	786578	TRUE	reported	e94Gdj	1	TRUE
bmi	chol_off_cond	offspring	adjusted	chol	rs10169594	T	C	T	C	-0.0121	-0.0074	0.6404	0.6443	FALSE	FALSE	FALSE	qFGXrn	2	41637688	0.00744205	0.320053	490404	TRUE	reported	2	41637688	0.0018	2e-11	685712	TRUE	reported	e94Gdj	1	TRUE
bmi	chol_off_cond	offspring	adjusted	chol	rs10182181	A	G	A	G	-0.0325	-0.00126667	0.5247	0.4941	FALSE	FALSE	FALSE	qFGXrn	2	25150296	0.0070982	0.85837	490404	TRUE	reported	2	25150296	0.0016	6.7e-90	792111	TRUE	reported	e94Gdj	1	TRUE
bmi	chol_off_cond	offspring	adjusted	chol	rs10192119	T	G	T	G	-0.0166	-0.00426667	0.8327	0.8517	FALSE	FALSE	FALSE	qFGXrn	2	164581241	0.010009	0.669901	490404	TRUE	reported	2	164581241	0.0022	3e-14	795369	TRUE	reported	e94Gdj	1	TRUE
bmi	chol_off_cond	offspring	adjusted	chol	rs10197031	T	C	T	C	-0.0166	-0.00733333	0.7166	0.6904	FALSE	FALSE	FALSE	qFGXrn	2	105454590	0.00770235	0.341051	490404	TRUE	reported	2	105454590	0.0019	1.9e-18	691479	TRUE	reported	e94Gdj	1	TRUE
bmi	chol_off_cond	offspring	adjusted	chol	rs10247983	A	G	A	G	0.0201	0.00153333	0.9213	0.9267	FALSE	FALSE	FALSE	qFGXrn	7	114590228	0.0137912	0.911472	490404	TRUE	reported	7	114590228	0.0033	1.7e-09	672411	TRUE	reported	e94Gdj	1	TRUE
bmi	chol_off_cond	offspring	adjusted	chol	rs10248136	T	C	T	C	-0.0097	-0.000333333	0.5142	0.5241	FALSE	FALSE	FALSE	qFGXrn	7	39077397	0.00707568	0.962426	490404	TRUE	reported	7	39077397	0.0017	2e-08	686892	TRUE	reported	e94Gdj	1	TRUE
bmi	chol_off_cond	offspring	adjusted	chol	rs10269783	A	G	A	G	0.0133	0.0131333	0.3896	0.3925	FALSE	FALSE	FALSE	qFGXrn	7	49616203	0.00725842	0.07039	490404	TRUE	reported	7	49616203	0.0017	1.4e-15	790551	TRUE	reported	e94Gdj	1	TRUE
bmi	chol_off_cond	offspring	adjusted	chol	rs10478110	A	C	A	C	-0.01	-0.0112	0.5652	0.5647	FALSE	FALSE	FALSE	qFGXrn	5	112445734	0.00713649	0.116555	490404	TRUE	reported	5	112445734	0.0017	9.6e-09	680441	TRUE	reported	e94Gdj	1	TRUE
bmi	chol_off_cond	offspring	adjusted	chol	rs1048932	A	C	A	C	-0.016	-0.0028	0.4162	0.4185	FALSE	FALSE	FALSE	qFGXrn	11	115044850	0.0071974	0.697255	490404	TRUE	reported	11	115044850	0.0017	3.8e-22	795167	TRUE	reported	e94Gdj	1	TRUE
bmi	chol_off_cond	offspring	adjusted	chol	rs10492229	T	C	T	C	0.0142	-0.0026	0.2268	0.2398	FALSE	FALSE	FALSE	qFGXrn	12	110602173	0.00822878	0.75203	490404	TRUE	reported	12	110602173	0.0019	7.7e-14	794845	TRUE	reported	e94Gdj	1	TRUE
bmi	chol_off_cond	offspring	adjusted	chol	rs10510419	T	G	T	G	-0.0177	0.0231333	0.1416	0.1352	FALSE	FALSE	FALSE	qFGXrn	3	12426936	0.0102543	0.0240731	490404	TRUE	reported	3	12426936	0.0023	2.2e-14	789318	TRUE	reported	e94Gdj	1	TRUE
bmi	chol_off_cond	offspring	adjusted	chol	rs10518694	A	C	A	C	0.0146	0.0172	0.1424	0.1169	FALSE	FALSE	FALSE	qFGXrn	15	53072673	0.0111538	0.123055	490404	TRUE	reported	15	53072673	0.0025	3.3e-09	690554	TRUE	reported	e94Gdj	1	TRUE
bmi	chol_off_cond	offspring	adjusted	chol	rs1064213	A	G	A	G	0.012	-0.00313333	0.492	0.4911	FALSE	FALSE	FALSE	qFGXrn	2	198950240	0.0070369	0.656124	490404	TRUE	reported	2	198950240	0.0017	2.4e-12	692576	TRUE	reported	e94Gdj	1	TRUE
bmi	chol_off_cond	offspring	adjusted	chol	rs10733051	A	G	A	G	0.0097	0.00726667	0.5198	0.4997	FALSE	FALSE	FALSE	qFGXrn	1	167280354	0.0070982	0.305961	490404	TRUE	reported	1	167280354	0.0016	2.9e-09	781928	TRUE	reported	e94Gdj	1	TRUE
bmi	chol_off_cond	offspring	adjusted	chol	rs10741329	A	G	A	G	0.011	0.00853333	0.681	0.6912	FALSE	FALSE	FALSE	qFGXrn	11	89997796	0.00766336	0.265484	490404	TRUE	reported	11	89997796	0.0019	4e-09	689543	TRUE	reported	e94Gdj	1	TRUE
bmi	chol_off_cond	offspring	adjusted	chol	rs10742752	T	C	T	C	-0.0124	-0.00306667	0.3841	0.3774	FALSE	FALSE	FALSE	qFGXrn	11	45438374	0.00731953	0.675238	490404	TRUE	reported	11	45438374	0.0017	1.1e-13	792704	TRUE	reported	e94Gdj	1	TRUE
bmi	chol_off_cond	offspring	adjusted	chol	rs10747488	A	C	A	C	-0.0123	-0.0022	0.7601	0.7572	FALSE	FALSE	FALSE	qFGXrn	1	98299475	0.00841228	0.79369	490404	TRUE	reported	1	98299475	0.002	1.2e-09	689295	TRUE	reported	e94Gdj	1	TRUE
bmi	chol_off_cond	offspring	adjusted	chol	rs1075901	T	C	T	C	-0.0121	-0.00273333	0.4361	0.445	FALSE	FALSE	FALSE	qFGXrn	17	15943910	0.00713649	0.701714	490404	TRUE	reported	17	15943910	0.0016	1.2e-13	794789	TRUE	reported	e94Gdj	1	TRUE
bmi	chol_off_cond	offspring	adjusted	chol	rs10768994	T	C	T	C	0.0114	-0.005	0.5663	0.5792	FALSE	FALSE	FALSE	qFGXrn	11	43936945	0.00725842	0.490914	490404	TRUE	reported	11	43936945	0.0017	6.4e-12	791685	TRUE	reported	e94Gdj	1	TRUE
bmi	chol_off_cond	offspring	adjusted	chol	rs10795422	A	G	A	G	-0.0139	-0.0182667	0.3095	0.3074	FALSE	FALSE	FALSE	qFGXrn	10	16759312	0.00772459	0.0180426	490404	TRUE	reported	10	16759312	0.0019	9.3e-14	692108	TRUE	reported	e94Gdj	1	TRUE
bmi	chol_off_cond	offspring	adjusted	chol	rs10811871	A	G	A	G	0.0108	0.00833333	0.6171	0.6085	FALSE	FALSE	FALSE	qFGXrn	9	23200766	0.00731953	0.254909	490404	TRUE	reported	9	23200766	0.0018	1.6e-09	686376	TRUE	reported	e94Gdj	1	TRUE
bmi	chol_off_cond	offspring	adjusted	chol	rs10824218	A	T	A	T	0.0122	-0.0052	0.5522	0.5677	FALSE	TRUE	TRUE	qFGXrn	10	76421216	0.00713649	0.466216	490404	TRUE	reported	10	76421216	0.0018	7.2e-12	669278	TRUE	reported	e94Gdj	1	TRUE
bmi	chol_off_cond	offspring	adjusted	chol	rs10824345	T	C	T	C	0.0105	-0.00386667	0.5056	0.543	FALSE	FALSE	FALSE	qFGXrn	10	77630565	0.00715959	0.58915	490404	TRUE	reported	10	77630565	0.0017	9.2e-10	689577	TRUE	reported	e94Gdj	1	TRUE
bmi	chol_off_cond	offspring	adjusted	chol	rs10827649	A	G	A	G	-0.0094	0.00273333	0.5723	0.5625	FALSE	FALSE	FALSE	qFGXrn	10	19909770	0.0071974	0.704119	490404	TRUE	reported	10	19909770	0.0016	9.1e-09	790591	TRUE	reported	e94Gdj	1	TRUE
bmi	chol_off_cond	offspring	adjusted	chol	rs10832778	C	G	C	G	-0.0125	0.0072	0.3778	0.4276	FALSE	TRUE	TRUE	qFGXrn	11	17394073	0.00713649	0.313023	490404	TRUE	reported	11	17394073	0.0017	1.3e-13	783042	TRUE	reported	e94Gdj	1	TRUE
bmi	chol_off_cond	offspring	adjusted	chol	rs10842166	T	C	T	C	0.0109	-0.00386667	0.7423	0.7386	FALSE	FALSE	FALSE	qFGXrn	12	23570176	0.00810688	0.63339	490404	TRUE	reported	12	23570176	0.002	4e-08	689273	TRUE	reported	e94Gdj	1	TRUE
bmi	chol_off_cond	offspring	adjusted	chol	rs10842240	C	G	C	G	0.0218	0.0152667	0.1158	0.1013	FALSE	TRUE	FALSE	qFGXrn	12	24060075	0.0119378	0.20095	490404	TRUE	reported	12	24060075	0.0027	3.1e-16	691476	TRUE	reported	e94Gdj	1	TRUE
bmi	chol_off_cond	offspring	adjusted	chol	rs10867256	T	C	T	C	-0.0118	-0.00753333	0.553	0.5834	FALSE	FALSE	FALSE	qFGXrn	9	81367391	0.0071974	0.29525	490404	TRUE	reported	9	81367391	0.0017	8.7e-12	689493	TRUE	reported	e94Gdj	1	TRUE
bmi	chol_off_cond	offspring	adjusted	chol	rs10878946	T	C	T	C	-0.0141	-0.01	0.714	0.724	FALSE	FALSE	FALSE	qFGXrn	12	69642315	0.00800719	0.21171	490404	TRUE	reported	12	69642315	0.0019	3.6e-13	685707	TRUE	reported	e94Gdj	1	TRUE
bmi	chol_off_cond	offspring	adjusted	chol	rs10915840	A	G	A	G	-0.0118	0.0002	0.283	0.2374	FALSE	FALSE	FALSE	qFGXrn	1	225668524	0.00831422	0.980809	490404	TRUE	reported	1	225668524	0.0019	1.3e-09	684857	TRUE	reported	e94Gdj	1	TRUE
bmi	chol_off_cond	offspring	adjusted	chol	rs10920678	A	G	A	G	0.0155	0.00666667	0.4291	0.4378	FALSE	FALSE	FALSE	qFGXrn	1	190239907	0.0071974	0.354311	490404	TRUE	reported	1	190239907	0.0016	1.5e-21	788624	TRUE	reported	e94Gdj	1	TRUE
bmi	chol_off_cond	offspring	adjusted	chol	rs10938397	A	G	A	G	-0.0324	-0.00746667	0.5683	0.6003	FALSE	FALSE	FALSE	qFGXrn	4	45182527	0.00725842	0.303625	490404	TRUE	reported	4	45182527	0.0016	3.4e-86	793518	TRUE	reported	e94Gdj	1	TRUE
bmi	chol_off_cond	offspring	adjusted	chol	rs10942267	A	G	A	G	0.0156	0.01	0.6912	0.7265	FALSE	FALSE	FALSE	qFGXrn	5	80841914	0.00790879	0.206081	490404	TRUE	reported	5	80841914	0.0019	3.9e-17	689084	TRUE	reported	e94Gdj	1	TRUE
bmi	chol_off_cond	offspring	adjusted	chol	rs10953740	A	G	A	G	0.0153	-0.00286667	0.4466	0.4829	FALSE	FALSE	FALSE	qFGXrn	7	113460282	0.00713649	0.687911	490404	TRUE	reported	7	113460282	0.0017	1e-18	684419	TRUE	reported	e94Gdj	1	TRUE
bmi	chol_off_cond	offspring	adjusted	chol	rs10962550	C	G	C	G	0.0182	-0.00866667	0.1801	0.1767	FALSE	TRUE	FALSE	qFGXrn	9	16720329	0.00944382	0.358772	490404	TRUE	reported	9	16720329	0.0022	6.2e-16	690579	TRUE	reported	e94Gdj	1	TRUE
bmi	chol_off_cond	offspring	adjusted	chol	rs10968114	A	C	A	C	0.0113	-0.003	0.5319	0.5572	FALSE	FALSE	FALSE	qFGXrn	9	27800007	0.00713649	0.674212	490404	TRUE	reported	9	27800007	0.0017	6.1e-11	686025	TRUE	reported	e94Gdj	1	TRUE
bmi	chol_off_cond	offspring	adjusted	chol	rs10971709	T	C	T	C	0.0132	-0.00686667	0.2062	0.2172	FALSE	FALSE	FALSE	qFGXrn	9	33804813	0.00869486	0.429681	490404	TRUE	reported	9	33804813	0.0021	6.2e-10	688312	TRUE	reported	e94Gdj	1	TRUE
bmi	chol_off_cond	offspring	adjusted	chol	rs10975933	C	G	C	G	0.0122	-0.0130667	0.6556	0.6624	FALSE	TRUE	FALSE	qFGXrn	9	6954557	0.00754119	0.0831479	490404	TRUE	reported	9	6954557	0.0018	2.7e-11	683622	TRUE	reported	e94Gdj	1	TRUE
bmi	chol_off_cond	offspring	adjusted	chol	rs10984756	C	G	C	G	-0.0174	0.00446667	0.8952	0.8933	FALSE	TRUE	FALSE	qFGXrn	9	122651784	0.0117056	0.702769	490404	TRUE	reported	9	122651784	0.0029	1.1e-09	689917	TRUE	reported	e94Gdj	1	TRUE
bmi	chol_off_cond	offspring	adjusted	chol	rs11030618	T	C	T	C	0.011	0.00273333	0.5679	0.5736	FALSE	FALSE	FALSE	qFGXrn	11	29243293	0.0071974	0.704119	490404	TRUE	reported	11	29243293	0.0017	2.4e-10	690005	TRUE	reported	e94Gdj	1	TRUE
bmi	chol_off_cond	offspring	adjusted	chol	rs11066188	A	G	A	G	-0.012	-0.0213333	0.4181	0.4158	FALSE	FALSE	FALSE	qFGXrn	12	112610714	0.00731953	0.00356173	490404	TRUE	reported	12	112610714	0.0017	8.1e-13	792755	TRUE	reported	e94Gdj	1	TRUE
bmi	chol_off_cond	offspring	adjusted	chol	rs11084553	A	G	A	G	0.021	0.00766667	0.8482	0.8452	FALSE	FALSE	FALSE	qFGXrn	19	31019780	0.00976479	0.432375	490404	TRUE	reported	19	31019780	0.0024	1.8e-18	691103	TRUE	reported	e94Gdj	1	TRUE
bmi	chol_off_cond	offspring	adjusted	chol	rs11105839	A	T	A	T	-0.0109	0.0038	0.3799	0.3864	FALSE	TRUE	FALSE	qFGXrn	12	91237920	0.00725842	0.600606	490404	TRUE	reported	12	91237920	0.0017	1.1e-10	781573	TRUE	reported	e94Gdj	1	TRUE
bmi	chol_off_cond	offspring	adjusted	chol	rs11115176	T	C	T	C	0.0121	0.00426667	0.7601	0.7739	FALSE	FALSE	FALSE	qFGXrn	12	82465797	0.00853502	0.617145	490404	TRUE	reported	12	82465797	0.0019	2e-10	792384	TRUE	reported	e94Gdj	1	TRUE
bmi	chol_off_cond	offspring	adjusted	chol	rs11118308	A	G	A	G	0.0101	-0.00533333	0.5297	0.5675	FALSE	FALSE	FALSE	qFGXrn	1	219633869	0.0071974	0.458689	490404	TRUE	reported	1	219633869	0.0016	4.8e-10	794625	TRUE	reported	e94Gdj	1	TRUE
bmi	chol_off_cond	offspring	adjusted	chol	rs11129661	T	C	T	C	0.0124	-0.0004	0.2112	0.2179	FALSE	FALSE	FALSE	qFGXrn	3	35696026	0.00857258	0.962784	490404	TRUE	reported	3	35696026	0.0021	5.4e-09	689165	TRUE	reported	e94Gdj	1	TRUE
bmi	chol_off_cond	offspring	adjusted	chol	rs11150911	A	C	A	C	0.0133	0.00286667	0.2809	0.292	FALSE	FALSE	FALSE	qFGXrn	18	73498528	0.00782401	0.714071	490404	TRUE	reported	18	73498528	0.0018	4.7e-13	781716	TRUE	reported	e94Gdj	1	TRUE
bmi	chol_off_cond	offspring	adjusted	chol	rs11165643	T	C	T	C	0.0206	-0.0036	0.5828	0.5708	FALSE	FALSE	FALSE	qFGXrn	1	96924097	0.0071974	0.616948	490404	TRUE	reported	1	96924097	0.0017	1.4e-35	792657	TRUE	reported	e94Gdj	1	TRUE
bmi	chol_off_cond	offspring	adjusted	chol	rs11170468	A	C	A	C	0.0123	-0.0008	0.7674	0.7613	FALSE	FALSE	FALSE	qFGXrn	12	39430048	0.00835103	0.923682	490404	TRUE	reported	12	39430048	0.0019	1.9e-10	795265	TRUE	reported	e94Gdj	1	TRUE
bmi	chol_off_cond	offspring	adjusted	chol	rs11173522	A	C	A	C	0.0128	0.00526667	0.2078	0.2042	FALSE	FALSE	FALSE	qFGXrn	12	60953472	0.00881746	0.550307	490404	TRUE	reported	12	60953472	0.0021	1.1e-09	691593	TRUE	reported	e94Gdj	1	TRUE
bmi	chol_off_cond	offspring	adjusted	chol	rs11185111	A	G	A	G	-0.0129	-0.0026	0.3042	0.3136	FALSE	FALSE	FALSE	qFGXrn	1	107962328	0.00764167	0.733676	490404	TRUE	reported	1	107962328	0.0019	7.7e-12	686508	TRUE	reported	e94Gdj	1	TRUE
bmi	chol_off_cond	offspring	adjusted	chol	rs11251352	A	G	A	G	-0.0109	-0.0028	0.4012	0.3913	FALSE	FALSE	FALSE	qFGXrn	10	2585792	0.00725842	0.699675	490404	TRUE	reported	10	2585792	0.0018	7e-10	690804	TRUE	reported	e94Gdj	1	TRUE
bmi	chol_off_cond	offspring	adjusted	chol	rs11496125	T	C	T	C	0.0169	0.0076	0.4212	0.4343	FALSE	FALSE	FALSE	qFGXrn	7	103417557	0.00713649	0.286899	490404	TRUE	reported	7	103417557	0.0017	3e-22	684574	TRUE	reported	e94Gdj	1	TRUE
bmi	chol_off_cond	offspring	adjusted	chol	rs1150659	A	G	A	G	-0.0139	-0.0193333	0.2254	0.2494	FALSE	FALSE	FALSE	qFGXrn	6	26100023	0.00816778	0.0179318	490404	TRUE	reported	6	26100023	0.0019	3.8e-13	790405	TRUE	reported	e94Gdj	1	TRUE
bmi	chol_off_cond	offspring	adjusted	chol	rs11538	A	G	A	G	-0.0135	0.00353333	0.8195	0.8166	FALSE	FALSE	FALSE	qFGXrn	22	18220831	0.00913817	0.69901	490404	TRUE	reported	22	18220831	0.0023	3.3e-09	692349	TRUE	reported	e94Gdj	1	TRUE
bmi	chol_off_cond	offspring	adjusted	chol	rs11577094	T	C	T	C	0.0182	0.0117333	0.08109	0.0819	FALSE	FALSE	FALSE	qFGXrn	1	38026600	0.0128823	0.362397	490404	TRUE	reported	1	38026600	0.003	6.9e-10	779686	TRUE	reported	e94Gdj	1	TRUE
bmi	chol_off_cond	offspring	adjusted	chol	rs1158805	A	C	A	C	-0.0137	-0.0176	0.3766	0.4189	FALSE	FALSE	FALSE	qFGXrn	18	40736590	0.0071974	0.0144721	490404	TRUE	reported	18	40736590	0.0018	1.2e-14	691776	TRUE	reported	e94Gdj	1	TRUE
bmi	chol_off_cond	offspring	adjusted	chol	rs11609659	T	C	T	C	0.0154	-0.00293333	0.7629	0.7575	FALSE	FALSE	FALSE	qFGXrn	12	108296260	0.00822878	0.721487	490404	TRUE	reported	12	108296260	0.002	2.2e-14	679177	TRUE	reported	e94Gdj	1	TRUE
bmi	chol_off_cond	offspring	adjusted	chol	rs11611246	T	G	T	G	0.024	-0.0104667	0.21	0.2019	FALSE	FALSE	FALSE	qFGXrn	12	939480	0.00881746	0.235213	490404	TRUE	reported	12	939480	0.002	5e-32	779823	TRUE	reported	e94Gdj	1	TRUE
bmi	chol_off_cond	offspring	adjusted	chol	rs11614340	T	C	T	C	-0.0133	-0.00106667	0.6908	0.6443	FALSE	FALSE	FALSE	qFGXrn	12	133426483	0.0074194	0.885684	490404	TRUE	reported	12	133426483	0.0019	8.5e-13	692325	TRUE	reported	e94Gdj	1	TRUE
bmi	chol_off_cond	offspring	adjusted	chol	rs11615578	T	C	T	C	0.013	0.000266667	0.2474	0.2729	FALSE	FALSE	FALSE	qFGXrn	12	121714935	0.00810688	0.973759	490404	TRUE	reported	12	121714935	0.002	8.1e-11	669422	TRUE	reported	e94Gdj	1	TRUE
bmi	chol_off_cond	offspring	adjusted	chol	rs11656076	A	G	A	G	-0.0142	-0.000266667	0.2254	0.2057	FALSE	FALSE	FALSE	qFGXrn	17	31464270	0.00875612	0.975704	490404	TRUE	reported	17	31464270	0.0021	5.6e-12	691283	TRUE	reported	e94Gdj	1	TRUE
bmi	chol_off_cond	offspring	adjusted	chol	rs11672660	T	C	T	C	-0.034	-0.0153333	0.2049	0.2246	FALSE	FALSE	FALSE	qFGXrn	19	46180184	0.00855143	0.0729614	490404	TRUE	reported	19	46180184	0.0021	1.7e-60	768426	TRUE	reported	e94Gdj	1	TRUE
bmi	chol_off_cond	offspring	adjusted	chol	rs11713193	A	G	A	G	0.0239	-0.01	0.5073	0.5085	FALSE	FALSE	FALSE	qFGXrn	3	49924424	0.0070369	0.155294	490404	TRUE	reported	3	49924424	0.0017	2.4e-44	692159	TRUE	reported	e94Gdj	1	TRUE
bmi	chol_off_cond	offspring	adjusted	chol	rs11736228	A	T	A	T	0.0139	-0.00133333	0.7413	0.7637	FALSE	TRUE	FALSE	qFGXrn	4	147376805	0.00835103	0.873148	490404	TRUE	reported	4	147376805	0.002	4.1e-12	691580	TRUE	reported	e94Gdj	1	TRUE
bmi	chol_off_cond	offspring	adjusted	chol	rs11738695	A	C	A	C	0.0097	-0.003	0.586	0.5912	FALSE	FALSE	FALSE	qFGXrn	5	108699161	0.0071974	0.676812	490404	TRUE	reported	5	108699161	0.0017	2e-08	691380	TRUE	reported	e94Gdj	1	TRUE
bmi	chol_off_cond	offspring	adjusted	chol	rs11739877	T	C	T	C	0.0117	-0.0106667	0.6118	0.5969	FALSE	FALSE	FALSE	qFGXrn	5	105876806	0.0071974	0.138336	490404	TRUE	reported	5	105876806	0.0018	6.6e-11	692540	TRUE	reported	e94Gdj	1	TRUE
bmi	chol_off_cond	offspring	adjusted	chol	rs11773362	T	C	T	C	-0.0111	0.00313333	0.3369	0.3493	FALSE	FALSE	FALSE	qFGXrn	7	147668180	0.00748025	0.675303	490404	TRUE	reported	7	147668180	0.0018	1.5e-09	690588	TRUE	reported	e94Gdj	1	TRUE
bmi	chol_off_cond	offspring	adjusted	chol	rs11781699	T	C	T	C	-0.0132	0.0186	0.8104	0.8212	FALSE	FALSE	FALSE	qFGXrn	8	118863061	0.00919914	0.0431839	490404	TRUE	reported	8	118863061	0.0021	3.1e-10	784642	TRUE	reported	e94Gdj	1	TRUE
bmi	chol_off_cond	offspring	adjusted	chol	rs11856579	A	G	A	G	-0.0141	-0.00533333	0.2654	0.2602	FALSE	FALSE	FALSE	qFGXrn	15	78012688	0.00800719	0.505368	490404	TRUE	reported	15	78012688	0.002	8e-13	681050	TRUE	reported	e94Gdj	1	TRUE
bmi	chol_off_cond	offspring	adjusted	chol	rs1187352	T	C	T	C	-0.0119	0.007	0.3482	0.3473	FALSE	FALSE	FALSE	qFGXrn	9	87293457	0.0074194	0.345439	490404	TRUE	reported	9	87293457	0.0018	6e-11	688522	TRUE	reported	e94Gdj	1	TRUE
bmi	chol_off_cond	offspring	adjusted	chol	rs1188017	T	C	T	C	-0.0142	0.00826667	0.1954	0.1697	FALSE	FALSE	FALSE	qFGXrn	11	63824364	0.00940743	0.379543	490404	TRUE	reported	11	63824364	0.0021	1.2e-11	769677	TRUE	reported	e94Gdj	1	TRUE
bmi	chol_off_cond	offspring	adjusted	chol	rs11880870	A	G	A	G	0.0189	-0.0126	0.5199	0.5161	FALSE	FALSE	FALSE	qFGXrn	19	18830704	0.0070369	0.0733639	490404	TRUE	reported	19	18830704	0.0017	1e-28	717350	TRUE	reported	e94Gdj	1	TRUE
bmi	chol_off_cond	offspring	adjusted	chol	rs11889536	A	G	A	G	0.0189	-0.0105333	0.8507	0.8738	FALSE	FALSE	FALSE	qFGXrn	2	220163543	0.0106861	0.324278	490404	TRUE	reported	2	220163543	0.0024	6.4e-15	688977	TRUE	reported	e94Gdj	1	TRUE
bmi	chol_off_cond	offspring	adjusted	chol	rs11904898	A	G	A	G	-0.0121	6.66667e-05	0.2329	0.2503	FALSE	FALSE	FALSE	qFGXrn	20	47423179	0.00822878	0.993536	490404	TRUE	reported	20	47423179	0.0021	3.7e-09	691008	TRUE	reported	e94Gdj	1	TRUE
bmi	chol_off_cond	offspring	adjusted	chol	rs11945861	A	G	A	G	-0.0148	-0.00273333	0.2369	0.2289	FALSE	FALSE	FALSE	qFGXrn	4	65700865	0.00841228	0.74524	490404	TRUE	reported	4	65700865	0.002	5e-13	682451	TRUE	reported	e94Gdj	1	TRUE
bmi	chol_off_cond	offspring	adjusted	chol	rs11951673	T	C	T	C	-0.0123	0.00286667	0.3941	0.3916	FALSE	FALSE	FALSE	qFGXrn	5	95861012	0.0071974	0.690415	490404	TRUE	reported	5	95861012	0.0017	1.1e-13	792278	TRUE	reported	e94Gdj	1	TRUE
bmi	chol_off_cond	offspring	adjusted	chol	rs12041258	T	C	T	C	0.0146	-0.0012	0.7713	0.7333	FALSE	FALSE	FALSE	qFGXrn	1	195047936	0.00804607	0.881442	490404	TRUE	reported	1	195047936	0.002	9.5e-13	688602	TRUE	reported	e94Gdj	1	TRUE
bmi	chol_off_cond	offspring	adjusted	chol	rs12044597	A	G	A	G	-0.0143	0.0036	0.4971	0.4948	FALSE	FALSE	FALSE	qFGXrn	1	1708801	0.0070982	0.612035	490404	TRUE	reported	1	1708801	0.0016	1.7e-18	789125	TRUE	reported	e94Gdj	1	TRUE
bmi	chol_off_cond	offspring	adjusted	chol	rs12049202	T	C	T	C	0.024	0.00673333	0.203	0.1806	FALSE	FALSE	FALSE	qFGXrn	1	77967523	0.00922274	0.465342	490404	TRUE	reported	1	77967523	0.0022	1e-28	691566	TRUE	reported	e94Gdj	1	TRUE
bmi	chol_off_cond	offspring	adjusted	chol	rs12150665	T	C	T	C	0.0162	0.00393333	0.5942	0.5698	FALSE	FALSE	FALSE	qFGXrn	17	34914787	0.0071974	0.584727	490404	TRUE	reported	17	34914787	0.0017	1.6e-22	795501	TRUE	reported	e94Gdj	1	TRUE
bmi	chol_off_cond	offspring	adjusted	chol	rs1218822	A	G	A	G	0.0168	-0.00126667	0.6663	0.6348	FALSE	FALSE	FALSE	qFGXrn	13	28011963	0.00735866	0.863333	490404	TRUE	reported	13	28011963	0.0017	1.9e-22	794711	TRUE	reported	e94Gdj	1	TRUE
bmi	chol_off_cond	offspring	adjusted	chol	rs12299814	A	C	A	C	-0.0157	-0.0105333	0.2525	0.3297	FALSE	FALSE	FALSE	qFGXrn	12	90216146	0.00762312	0.167045	490404	TRUE	reported	12	90216146	0.002	5.2e-15	687962	TRUE	reported	e94Gdj	1	TRUE
bmi	chol_off_cond	offspring	adjusted	chol	rs12328930	T	C	T	C	-0.0098	-0.00406667	0.5765	0.5848	FALSE	FALSE	FALSE	qFGXrn	2	175079125	0.0071974	0.572061	490404	TRUE	reported	2	175079125	0.0017	1.8e-08	690521	TRUE	reported	e94Gdj	1	TRUE
bmi	chol_off_cond	offspring	adjusted	chol	rs12334877	A	G	A	G	-0.0144	0.0192667	0.198	0.1994	FALSE	FALSE	FALSE	qFGXrn	8	67194171	0.00885535	0.0295771	490404	TRUE	reported	8	67194171	0.0022	7.7e-11	683820	TRUE	reported	e94Gdj	1	TRUE
bmi	chol_off_cond	offspring	adjusted	chol	rs12369179	T	C	T	C	-0.0359	-0.0142667	0.08782	0.0942	FALSE	FALSE	FALSE	qFGXrn	12	122963550	0.0123546	0.248187	490404	TRUE	reported	12	122963550	0.0031	2.5e-31	674260	TRUE	reported	e94Gdj	1	TRUE
bmi	chol_off_cond	offspring	adjusted	chol	rs12416812	A	G	A	G	0.0111	0.00466667	0.5088	0.5137	FALSE	FALSE	FALSE	qFGXrn	11	888632	0.0070369	0.507221	490404	TRUE	reported	11	888632	0.0016	6.1e-12	793338	TRUE	reported	e94Gdj	1	TRUE
bmi	chol_off_cond	offspring	adjusted	chol	rs1241986	A	G	A	G	-0.0139	-0.011	0.8479	0.8331	FALSE	FALSE	FALSE	qFGXrn	18	6873954	0.00970392	0.256978	490404	TRUE	reported	18	6873954	0.0024	1.1e-08	687757	TRUE	reported	e94Gdj	1	TRUE
bmi	chol_off_cond	offspring	adjusted	chol	rs12429545	A	G	A	G	0.0316	6.66667e-05	0.1248	0.1341	FALSE	FALSE	FALSE	qFGXrn	13	54102206	0.0103914	0.994881	490404	TRUE	reported	13	54102206	0.0025	9.6e-38	778918	TRUE	reported	e94Gdj	1	TRUE
bmi	chol_off_cond	offspring	adjusted	chol	rs12448257	A	G	A	G	0.0184	0.00246667	0.218	0.2008	FALSE	FALSE	FALSE	qFGXrn	16	3599655	0.00900194	0.784073	490404	TRUE	reported	16	3599655	0.002	8.1e-20	779628	TRUE	reported	e94Gdj	1	TRUE
bmi	chol_off_cond	offspring	adjusted	chol	rs12495178	T	C	T	C	0.0184	-0.00466667	0.6386	0.6397	FALSE	FALSE	FALSE	qFGXrn	3	85886077	0.00738074	0.527207	490404	TRUE	reported	3	85886077	0.0017	7.6e-28	793651	TRUE	reported	e94Gdj	1	TRUE
bmi	chol_off_cond	offspring	adjusted	chol	rs12527426	A	G	A	G	0.0135	0.0056	0.2969	0.296	FALSE	FALSE	FALSE	qFGXrn	6	153392002	0.00776314	0.470689	490404	TRUE	reported	6	153392002	0.0019	1.4e-12	691540	TRUE	reported	e94Gdj	1	TRUE
bmi	chol_off_cond	offspring	adjusted	chol	rs12564992	A	G	A	G	-0.0196	0.0152667	0.8856	0.8917	FALSE	FALSE	FALSE	qFGXrn	1	174478100	0.0113843	0.179913	490404	TRUE	reported	1	174478100	0.0026	5.3e-14	795119	TRUE	reported	e94Gdj	1	TRUE
bmi	chol_off_cond	offspring	adjusted	chol	rs12593036	A	G	A	G	0.0154	-0.00646667	0.7007	0.691	FALSE	FALSE	FALSE	qFGXrn	15	81058652	0.00766336	0.398758	490404	TRUE	reported	15	81058652	0.0019	3.8e-16	686055	TRUE	reported	e94Gdj	1	TRUE
bmi	chol_off_cond	offspring	adjusted	chol	rs12602912	T	C	T	C	0.0176	0.00933333	0.2048	0.2027	FALSE	FALSE	FALSE	qFGXrn	17	65870073	0.0087944	0.288562	490404	TRUE	reported	17	65870073	0.0021	9.9e-18	777510	TRUE	reported	e94Gdj	1	TRUE
bmi	chol_off_cond	offspring	adjusted	chol	rs12629015	A	G	A	G	0.0135	-0.0113333	0.8148	0.8075	FALSE	FALSE	FALSE	qFGXrn	3	119618053	0.00901646	0.208768	490404	TRUE	reported	3	119618053	0.0023	2.1e-09	691059	TRUE	reported	e94Gdj	1	TRUE
bmi	chol_off_cond	offspring	adjusted	chol	rs12652212	A	G	A	G	-0.0123	-0.0036	0.5786	0.5821	FALSE	FALSE	FALSE	qFGXrn	5	88808594	0.0071974	0.616948	490404	TRUE	reported	5	88808594	0.0017	9.7e-14	795075	TRUE	reported	e94Gdj	1	TRUE
bmi	chol_off_cond	offspring	adjusted	chol	rs1266874	A	G	A	G	-0.014	0.0082	0.6442	0.6598	FALSE	FALSE	FALSE	qFGXrn	6	51779638	0.00750344	0.274468	490404	TRUE	reported	6	51779638	0.0018	9.8e-15	691020	TRUE	reported	e94Gdj	1	TRUE
bmi	chol_off_cond	offspring	adjusted	chol	rs12675063	A	T	A	T	-0.0156	-0.0044	0.8869	0.8899	FALSE	TRUE	FALSE	qFGXrn	8	132879047	0.011262	0.696023	490404	TRUE	reported	8	132879047	0.0026	1.3e-09	789771	TRUE	reported	e94Gdj	1	TRUE
bmi	chol_off_cond	offspring	adjusted	chol	rs1268065	A	G	A	G	-0.0102	0.0012	0.4794	0.47	FALSE	FALSE	FALSE	qFGXrn	6	126042783	0.00713649	0.866465	490404	TRUE	reported	6	126042783	0.0017	1e-09	759626	TRUE	reported	e94Gdj	1	TRUE
bmi	chol_off_cond	offspring	adjusted	chol	rs12680842	A	G	A	G	0.0133	-0.00813333	0.6795	0.6369	FALSE	FALSE	FALSE	qFGXrn	8	95582606	0.0074194	0.27298	490404	TRUE	reported	8	95582606	0.0018	4.4e-14	782549	TRUE	reported	e94Gdj	1	TRUE
bmi	chol_off_cond	offspring	adjusted	chol	rs12718572	T	C	T	C	-0.0117	-0.000933333	0.4024	0.4024	FALSE	FALSE	FALSE	qFGXrn	7	50573325	0.0071974	0.896822	490404	TRUE	reported	7	50573325	0.0018	3e-11	686523	TRUE	reported	e94Gdj	1	TRUE
bmi	chol_off_cond	offspring	adjusted	chol	rs12762034	T	C	T	C	-0.024	-0.0187333	0.92417	0.9212	FALSE	FALSE	FALSE	qFGXrn	10	33969931	0.0130806	0.152103	490404	TRUE	reported	10	33969931	0.0032	7.3e-14	692191	TRUE	reported	e94Gdj	1	TRUE
bmi	chol_off_cond	offspring	adjusted	chol	rs12779328	T	C	T	C	0.0105	-0.00133333	0.2833	0.2536	FALSE	FALSE	FALSE	qFGXrn	10	12943973	0.00812975	0.869726	490404	TRUE	reported	10	12943973	0.0019	4.5e-08	690736	TRUE	reported	e94Gdj	1	TRUE
bmi	chol_off_cond	offspring	adjusted	chol	rs12881629	A	G	A	G	-0.0212	-0.0402667	0.92054	0.9219	FALSE	FALSE	FALSE	qFGXrn	14	101146413	0.0134106	0.00267676	490404	TRUE	reported	14	101146413	0.0033	1e-10	676744	TRUE	reported	e94Gdj	1	TRUE
bmi	chol_off_cond	offspring	adjusted	chol	rs12888545	A	G	A	G	-0.0136	-0.00873333	0.7481	0.7387	FALSE	FALSE	FALSE	qFGXrn	14	88308044	0.00810688	0.281358	490404	TRUE	reported	14	88308044	0.002	9.1e-12	688605	TRUE	reported	e94Gdj	1	TRUE
bmi	chol_off_cond	offspring	adjusted	chol	rs12905439	C	G	C	G	0.0118	0.0129333	0.6607	0.6386	FALSE	TRUE	FALSE	qFGXrn	15	99521883	0.00750344	0.0847705	490404	TRUE	reported	15	99521883	0.0018	1.4e-10	675205	TRUE	reported	e94Gdj	1	TRUE
bmi	chol_off_cond	offspring	adjusted	chol	rs12922346	C	G	C	G	0.0136	0.001	0.2657	0.2711	FALSE	TRUE	FALSE	qFGXrn	16	82438337	0.00806843	0.901363	490404	TRUE	reported	16	82438337	0.002	1e-11	679615	TRUE	reported	e94Gdj	1	TRUE
bmi	chol_off_cond	offspring	adjusted	chol	rs12933482	A	G	A	G	-0.0186	-0.0749333	0.8952	0.8848	FALSE	FALSE	FALSE	qFGXrn	16	72189604	0.0111795	2.0453e-11	490404	TRUE	reported	16	72189604	0.0028	4.9e-11	691477	TRUE	reported	e94Gdj	1	TRUE
bmi	chol_off_cond	offspring	adjusted	chol	rs12936083	A	G	A	G	-0.0139	-0.00326667	0.6733	0.6812	FALSE	FALSE	FALSE	qFGXrn	17	4801887	0.00760223	0.667415	490404	TRUE	reported	17	4801887	0.0019	4.1e-13	633615	TRUE	reported	e94Gdj	1	TRUE
bmi	chol_off_cond	offspring	adjusted	chol	rs12939549	A	G	A	G	0.018	-0.0121333	0.5665	0.5705	FALSE	FALSE	FALSE	qFGXrn	17	78611724	0.0071974	0.0918357	490404	TRUE	reported	17	78611724	0.0016	2.7e-28	793950	TRUE	reported	e94Gdj	1	TRUE
bmi	chol_off_cond	offspring	adjusted	chol	rs1296328	A	C	A	C	0.0179	-0.0062	0.4343	0.4517	FALSE	FALSE	FALSE	qFGXrn	4	137083193	0.00713649	0.38497	490404	TRUE	reported	4	137083193	0.0018	4.9e-24	683488	TRUE	reported	e94Gdj	1	TRUE
bmi	chol_off_cond	offspring	adjusted	chol	rs12964689	A	G	A	G	0.0203	0.0196	0.5176	0.4832	FALSE	FALSE	FALSE	qFGXrn	18	21116998	0.0070369	0.00534756	490404	TRUE	reported	18	21116998	0.0017	5.1e-32	692097	TRUE	reported	e94Gdj	1	TRUE
bmi	chol_off_cond	offspring	adjusted	chol	rs12981256	A	G	A	G	0.0142	-0.0058	0.5325	0.5425	FALSE	FALSE	FALSE	qFGXrn	19	1865901	0.00713649	0.416376	490404	TRUE	reported	19	1865901	0.0018	1.1e-15	678327	TRUE	reported	e94Gdj	1	TRUE
bmi	chol_off_cond	offspring	adjusted	chol	rs12987009	A	T	A	T	-0.011	0.0201333	0.5614	0.5667	FALSE	TRUE	TRUE	qFGXrn	2	219658170	0.00725842	0.00554074	490404	TRUE	reported	2	219658170	0.0017	2.4e-10	686254	TRUE	reported	e94Gdj	1	TRUE
bmi	chol_off_cond	offspring	adjusted	chol	rs13021737	A	G	A	G	-0.0574	0.0098	0.1681	0.1658	FALSE	FALSE	FALSE	qFGXrn	2	632348	0.00954294	0.30445	490404	TRUE	reported	2	632348	0.0021	7.5e-157	789534	TRUE	reported	e94Gdj	1	TRUE
bmi	chol_off_cond	offspring	adjusted	chol	rs1304070	A	G	A	G	0.0126	0.00706667	0.7615	0.7406	FALSE	FALSE	FALSE	qFGXrn	13	65479449	0.00816778	0.386936	490404	TRUE	reported	13	65479449	0.002	3.7e-10	691747	TRUE	reported	e94Gdj	1	TRUE
bmi	chol_off_cond	offspring	adjusted	chol	rs13047416	C	G	C	G	0.0154	0.00973333	0.6231	0.6435	FALSE	TRUE	FALSE	qFGXrn	21	40309436	0.00744205	0.190913	490404	TRUE	reported	21	40309436	0.0018	2.2e-17	683228	TRUE	reported	e94Gdj	1	TRUE
bmi	chol_off_cond	offspring	adjusted	chol	rs13069244	A	G	A	G	0.0187	0.0228	0.07747	0.0681	FALSE	FALSE	FALSE	qFGXrn	3	180441172	0.0141598	0.107357	490404	TRUE	reported	3	180441172	0.0032	3e-09	791327	TRUE	reported	e94Gdj	1	TRUE
bmi	chol_off_cond	offspring	adjusted	chol	rs13107325	T	C	T	C	0.047	-0.0838667	0.07373	0.0603	FALSE	FALSE	FALSE	qFGXrn	4	103188709	0.0147778	1.38541e-08	490404	TRUE	reported	4	103188709	0.0032	1.1e-47	792045	TRUE	reported	e94Gdj	1	TRUE
bmi	chol_off_cond	offspring	adjusted	chol	rs13110266	A	G	A	G	-0.0117	0.0016	0.4065	0.3908	FALSE	FALSE	FALSE	qFGXrn	4	162129844	0.00731953	0.826967	490404	TRUE	reported	4	162129844	0.0017	1.9e-12	791087	TRUE	reported	e94Gdj	1	TRUE
bmi	chol_off_cond	offspring	adjusted	chol	rs13147390	T	C	T	C	-0.0103	0.00293333	0.6431	0.6628	FALSE	FALSE	FALSE	qFGXrn	4	80712000	0.00756493	0.698198	490404	TRUE	reported	4	80712000	0.0018	1e-08	681032	TRUE	reported	e94Gdj	1	TRUE
bmi	chol_off_cond	offspring	adjusted	chol	rs13174863	A	G	A	G	-0.0192	0.0161333	0.8452	0.8634	FALSE	FALSE	FALSE	qFGXrn	5	139080745	0.0103528	0.11915	490404	TRUE	reported	5	139080745	0.0023	2.9e-16	773762	TRUE	reported	e94Gdj	1	TRUE
bmi	chol_off_cond	offspring	adjusted	chol	rs13184896	T	G	T	G	-0.0133	0.00133333	0.4346	0.4393	FALSE	FALSE	FALSE	qFGXrn	5	122734005	0.00713649	0.851791	490404	TRUE	reported	5	122734005	0.0016	3.3e-16	794825	TRUE	reported	e94Gdj	1	TRUE
bmi	chol_off_cond	offspring	adjusted	chol	rs13191362	A	G	A	G	0.0236	-0.00113333	0.8802	0.865	FALSE	FALSE	FALSE	qFGXrn	6	163033350	0.0104523	0.913656	490404	TRUE	reported	6	163033350	0.0025	5.9e-21	792699	TRUE	reported	e94Gdj	1	TRUE
bmi	chol_off_cond	offspring	adjusted	chol	rs1320903	A	G	A	G	0.0216	-0.0046	0.3174	0.3027	FALSE	FALSE	FALSE	qFGXrn	3	131758077	0.00772459	0.551509	490404	TRUE	reported	3	131758077	0.0018	9.2e-32	691519	TRUE	reported	e94Gdj	1	TRUE
bmi	chol_off_cond	offspring	adjusted	chol	rs13240600	A	G	A	G	0.0204	-0.0150667	0.8448	0.8414	FALSE	FALSE	FALSE	qFGXrn	7	99064466	0.00982573	0.12518	490404	TRUE	reported	7	99064466	0.0024	3.5e-17	692233	TRUE	reported	e94Gdj	1	TRUE
bmi	chol_off_cond	offspring	adjusted	chol	rs13250058	T	G	T	G	0.0112	0.0121333	0.6771	0.6859	FALSE	FALSE	FALSE	qFGXrn	8	112270826	0.00766336	0.113355	490404	TRUE	reported	8	112270826	0.0018	2.9e-10	787870	TRUE	reported	e94Gdj	1	TRUE
bmi	chol_off_cond	offspring	adjusted	chol	rs13263601	A	C	A	C	-0.0154	0.0152667	0.6522	0.6705	FALSE	FALSE	FALSE	qFGXrn	8	14095900	0.00750344	0.041889	490404	TRUE	reported	8	14095900	0.0018	2.2e-17	686196	TRUE	reported	e94Gdj	1	TRUE
bmi	chol_off_cond	offspring	adjusted	chol	rs1327259	A	G	A	G	0.0155	-0.00266667	0.6128	0.6268	FALSE	FALSE	FALSE	qFGXrn	6	51177811	0.00738074	0.717875	490404	TRUE	reported	6	51177811	0.0018	1.7e-18	685922	TRUE	reported	e94Gdj	1	TRUE
bmi	chol_off_cond	offspring	adjusted	chol	rs13287131	T	C	T	C	-0.0123	0	0.7509	0.7389	FALSE	FALSE	FALSE	qFGXrn	9	92119579	0.00810688	1	490404	TRUE	reported	9	92119579	0.002	6.8e-10	683808	TRUE	reported	e94Gdj	1	TRUE
bmi	chol_off_cond	offspring	adjusted	chol	rs13288178	A	G	A	G	0.014	-0.00186667	0.6406	0.6333	FALSE	FALSE	FALSE	qFGXrn	9	37107799	0.00738074	0.800337	490404	TRUE	reported	9	37107799	0.0018	2.7e-15	691842	TRUE	reported	e94Gdj	1	TRUE
bmi	chol_off_cond	offspring	adjusted	chol	rs1330052	C	G	C	G	-0.0132	-0.00153333	0.6496	0.6527	FALSE	TRUE	FALSE	qFGXrn	13	86536006	0.00744205	0.836762	490404	TRUE	reported	13	86536006	0.0018	1.5e-13	691613	TRUE	reported	e94Gdj	1	TRUE
bmi	chol_off_cond	offspring	adjusted	chol	rs13329567	T	C	T	C	-0.0293	-0.00193333	0.2308	0.2199	FALSE	FALSE	FALSE	qFGXrn	15	68104367	0.00851157	0.820313	490404	TRUE	reported	15	68104367	0.002	1e-50	793953	TRUE	reported	e94Gdj	1	TRUE
bmi	chol_off_cond	offspring	adjusted	chol	rs1365466	T	C	T	C	-0.0137	0.00226667	0.7406	0.7321	FALSE	FALSE	FALSE	qFGXrn	18	36182440	0.00804607	0.778165	490404	TRUE	reported	18	36182440	0.0019	3.3e-13	791868	TRUE	reported	e94Gdj	1	TRUE
bmi	chol_off_cond	offspring	adjusted	chol	rs1371108	A	C	A	C	0.0119	0.00193333	0.3247	0.3426	FALSE	FALSE	FALSE	qFGXrn	2	81816251	0.00748025	0.796053	490404	TRUE	reported	2	81816251	0.0018	9e-11	684620	TRUE	reported	e94Gdj	1	TRUE
bmi	chol_off_cond	offspring	adjusted	chol	rs1399471	C	G	C	G	-0.0131	0.013	0.2608	0.2842	FALSE	TRUE	FALSE	qFGXrn	12	19312221	0.00782401	0.0966027	490404	TRUE	reported	12	19312221	0.002	2.7e-11	689884	TRUE	reported	e94Gdj	1	TRUE
bmi	chol_off_cond	offspring	adjusted	chol	rs1409818	T	C	T	C	0.0201	-0.0292667	0.1156	0.1012	FALSE	FALSE	FALSE	qFGXrn	20	21381121	0.0116447	0.0119607	490404	TRUE	reported	20	21381121	0.0029	2.5e-12	690984	TRUE	reported	e94Gdj	1	TRUE
bmi	chol_off_cond	offspring	adjusted	chol	rs1412235	C	G	C	G	0.0246	-0.00766667	0.3175	0.3078	FALSE	TRUE	FALSE	qFGXrn	9	28410996	0.00766336	0.317102	490404	TRUE	reported	9	28410996	0.0017	6e-45	790147	TRUE	reported	e94Gdj	1	TRUE
bmi	chol_off_cond	offspring	adjusted	chol	rs1421334	A	C	A	C	0.0125	0.00313333	0.4569	0.4431	FALSE	FALSE	FALSE	qFGXrn	8	30865733	0.0071974	0.663314	490404	TRUE	reported	8	30865733	0.0018	1e-12	680665	TRUE	reported	e94Gdj	1	TRUE
bmi	chol_off_cond	offspring	adjusted	chol	rs1431659	A	G	A	G	0.0196	-0.0102	0.2656	0.2728	FALSE	FALSE	FALSE	qFGXrn	8	73439070	0.00800719	0.202715	490404	TRUE	reported	8	73439070	0.0019	6e-24	689739	TRUE	reported	e94Gdj	1	TRUE
bmi	chol_off_cond	offspring	adjusted	chol	rs1436344	C	G	C	G	0.0141	-0.007	0.5922	0.5728	FALSE	TRUE	TRUE	qFGXrn	3	104606144	0.00713649	0.326655	490404	TRUE	reported	3	104606144	0.0017	4.1e-16	692017	TRUE	reported	e94Gdj	1	TRUE
bmi	chol_off_cond	offspring	adjusted	chol	rs1445652	A	G	A	G	0.0123	-0.00226667	0.1855	0.1979	FALSE	FALSE	FALSE	qFGXrn	2	155668460	0.00889508	0.79886	490404	TRUE	reported	2	155668460	0.0022	4.3e-08	682166	TRUE	reported	e94Gdj	1	TRUE
bmi	chol_off_cond	offspring	adjusted	chol	rs1452075	T	C	T	C	0.0141	-0.00413333	0.7277	0.7272	FALSE	FALSE	FALSE	qFGXrn	3	62481063	0.00788498	0.600137	490404	TRUE	reported	3	62481063	0.0018	1.3e-14	783729	TRUE	reported	e94Gdj	1	TRUE
bmi	chol_off_cond	offspring	adjusted	chol	rs1454687	C	G	C	G	0.0202	-0.0068	0.4773	0.4624	FALSE	TRUE	TRUE	qFGXrn	3	94038085	0.00697571	0.329654	490404	TRUE	reported	3	94038085	0.0017	5.2e-32	692324	TRUE	reported	e94Gdj	1	TRUE
bmi	chol_off_cond	offspring	adjusted	chol	rs1465900	A	C	A	C	0.0125	0.00873333	0.7812	0.7769	FALSE	FALSE	FALSE	qFGXrn	11	76473138	0.00857258	0.308321	490404	TRUE	reported	11	76473138	0.002	4.8e-10	779748	TRUE	reported	e94Gdj	1	TRUE
bmi	chol_off_cond	offspring	adjusted	chol	rs1477887	A	G	A	G	-0.0138	0.0166667	0.4567	0.4654	FALSE	FALSE	FALSE	qFGXrn	4	18514827	0.00713649	0.0195217	490404	TRUE	reported	4	18514827	0.0017	2e-15	679023	TRUE	reported	e94Gdj	1	TRUE
bmi	chol_off_cond	offspring	adjusted	chol	rs1492767	T	C	T	C	0.0094	0.00153333	0.4957	0.5118	FALSE	FALSE	FALSE	qFGXrn	4	55221467	0.0070982	0.828974	490404	TRUE	reported	4	55221467	0.0016	1e-08	794161	TRUE	reported	e94Gdj	1	TRUE
bmi	chol_off_cond	offspring	adjusted	chol	rs1503526	T	C	T	C	-0.014	0.0052	0.5162	0.506	FALSE	FALSE	FALSE	qFGXrn	5	63020706	0.0070982	0.463814	490404	TRUE	reported	5	63020706	0.0017	5.5e-17	747347	TRUE	reported	e94Gdj	1	TRUE
bmi	chol_off_cond	offspring	adjusted	chol	rs1522569	T	G	T	G	0.0164	0.0218667	0.8181	0.8444	FALSE	FALSE	FALSE	qFGXrn	4	171632637	0.00968966	0.0240267	490404	TRUE	reported	4	171632637	0.0022	2.9e-13	689573	TRUE	reported	e94Gdj	1	TRUE
bmi	chol_off_cond	offspring	adjusted	chol	rs1528435	T	C	T	C	0.0164	-0.00653333	0.6331	0.6291	FALSE	FALSE	FALSE	qFGXrn	2	181550962	0.00731953	0.372077	490404	TRUE	reported	2	181550962	0.0017	9.1e-23	794198	TRUE	reported	e94Gdj	1	TRUE
bmi	chol_off_cond	offspring	adjusted	chol	rs1535660	T	C	T	C	0.0147	-0.0024	0.1446	0.148	FALSE	FALSE	FALSE	qFGXrn	9	10371073	0.00998685	0.810085	490404	TRUE	reported	9	10371073	0.0025	5.2e-09	690624	TRUE	reported	e94Gdj	1	TRUE
bmi	chol_off_cond	offspring	adjusted	chol	rs156201	C	G	C	G	0.0123	0.0136	0.7606	0.721	FALSE	TRUE	FALSE	qFGXrn	6	104847441	0.00792472	0.0861349	490404	TRUE	reported	6	104847441	0.002	5.8e-10	691835	TRUE	reported	e94Gdj	1	TRUE
bmi	chol_off_cond	offspring	adjusted	chol	rs1579557	T	C	T	C	0.0213	0.006	0.2998	0.2895	FALSE	FALSE	FALSE	qFGXrn	6	40371918	0.0077859	0.44093	490404	TRUE	reported	6	40371918	0.0019	1.1e-29	692405	TRUE	reported	e94Gdj	1	TRUE
bmi	chol_off_cond	offspring	adjusted	chol	rs1583123	A	C	A	C	0.0108	0.0032	0.6224	0.6217	FALSE	FALSE	FALSE	qFGXrn	18	58206046	0.00731953	0.661976	490404	TRUE	reported	18	58206046	0.0018	1.3e-09	689615	TRUE	reported	e94Gdj	1	TRUE
bmi	chol_off_cond	offspring	adjusted	chol	rs1624134	C	G	C	G	0.0101	-0.00233333	0.4068	0.4038	FALSE	TRUE	FALSE	qFGXrn	10	34834482	0.00725842	0.747857	490404	TRUE	reported	10	34834482	0.0018	1.1e-08	690572	TRUE	reported	e94Gdj	1	TRUE
bmi	chol_off_cond	offspring	adjusted	chol	rs1656377	T	C	T	C	-0.0099	-0.0026	0.4115	0.4297	FALSE	FALSE	FALSE	qFGXrn	3	158285280	0.0071974	0.717919	490404	TRUE	reported	3	158285280	0.0017	1.6e-08	691955	TRUE	reported	e94Gdj	1	TRUE
bmi	chol_off_cond	offspring	adjusted	chol	rs16822990	A	G	A	G	0.0187	0.0104	0.9199	0.9175	FALSE	FALSE	FALSE	qFGXrn	3	114319407	0.012898	0.420055	490404	TRUE	reported	3	114319407	0.0032	3.8e-09	681891	TRUE	reported	e94Gdj	1	TRUE
bmi	chol_off_cond	offspring	adjusted	chol	rs16849710	A	G	A	G	0.0116	0.00493333	0.485	0.4582	FALSE	FALSE	FALSE	qFGXrn	1	202106797	0.00713649	0.489388	490404	TRUE	reported	1	202106797	0.0018	6e-11	666229	TRUE	reported	e94Gdj	1	TRUE
bmi	chol_off_cond	offspring	adjusted	chol	rs16851483	T	G	T	G	0.0369	0.0235333	0.06928	0.0595	FALSE	FALSE	FALSE	qFGXrn	3	141275436	0.0149708	0.115962	490404	TRUE	reported	3	141275436	0.0035	3.2e-26	692316	TRUE	reported	e94Gdj	1	TRUE
bmi	chol_off_cond	offspring	adjusted	chol	rs16871902	A	G	A	G	0.0125	0.003	0.4877	0.4804	FALSE	FALSE	FALSE	qFGXrn	5	3488462	0.00715959	0.675203	490404	TRUE	reported	5	3488462	0.0017	4.6e-13	690830	TRUE	reported	e94Gdj	1	TRUE
bmi	chol_off_cond	offspring	adjusted	chol	rs16889835	T	C	T	C	-0.0145	-0.0126667	0.1429	0.1361	FALSE	FALSE	FALSE	qFGXrn	6	24947772	0.0102543	0.216737	490404	TRUE	reported	6	24947772	0.0025	4.3e-09	681849	TRUE	reported	e94Gdj	1	TRUE
bmi	chol_off_cond	offspring	adjusted	chol	rs16903285	T	C	T	C	-0.0331	0.0166667	0.8593	0.8853	FALSE	FALSE	FALSE	qFGXrn	5	87978252	0.0110651	0.132006	490404	TRUE	reported	5	87978252	0.0026	7.6e-38	687944	TRUE	reported	e94Gdj	1	TRUE
bmi	chol_off_cond	offspring	adjusted	chol	rs16953563	A	G	A	G	-0.0134	-0.000666667	0.2516	0.2357	FALSE	FALSE	FALSE	qFGXrn	15	66686770	0.00835103	0.936372	490404	TRUE	reported	15	66686770	0.002	1.5e-11	691761	TRUE	reported	e94Gdj	1	TRUE
bmi	chol_off_cond	offspring	adjusted	chol	rs17001561	A	G	A	G	0.0151	-0.00426667	0.1573	0.1479	FALSE	FALSE	FALSE	qFGXrn	4	77096118	0.00994783	0.667993	490404	TRUE	reported	4	77096118	0.0023	3.8e-11	794327	TRUE	reported	e94Gdj	1	TRUE
bmi	chol_off_cond	offspring	adjusted	chol	rs17014375	T	G	T	G	-0.0172	0.00566667	0.8652	0.8755	FALSE	FALSE	FALSE	qFGXrn	1	209543560	0.0106967	0.596278	490404	TRUE	reported	1	209543560	0.0025	1.1e-11	690856	TRUE	reported	e94Gdj	1	TRUE
bmi	chol_off_cond	offspring	adjusted	chol	rs17056301	T	C	T	C	-0.0118	0.0128	0.7364	0.7473	FALSE	FALSE	FALSE	qFGXrn	5	158271680	0.00822878	0.119823	490404	TRUE	reported	5	158271680	0.002	2.4e-09	688085	TRUE	reported	e94Gdj	1	TRUE
bmi	chol_off_cond	offspring	adjusted	chol	rs17066856	T	C	T	C	0.0385	-0.0176	0.90429	0.8885	FALSE	FALSE	FALSE	qFGXrn	18	58049656	0.0116245	0.130015	490404	TRUE	reported	18	58049656	0.0028	1.5e-42	791783	TRUE	reported	e94Gdj	1	TRUE
bmi	chol_off_cond	offspring	adjusted	chol	rs17113297	T	C	T	C	0.0166	-0.00646667	0.2082	0.1998	FALSE	FALSE	FALSE	qFGXrn	10	102395982	0.00900194	0.472533	490404	TRUE	reported	10	102395982	0.0021	2.1e-15	686357	TRUE	reported	e94Gdj	1	TRUE
bmi	chol_off_cond	offspring	adjusted	chol	rs17119937	T	C	T	C	-0.0212	-0.0170667	0.93095	0.9377	FALSE	FALSE	FALSE	qFGXrn	8	14502274	0.0150069	0.255432	490404	TRUE	reported	8	14502274	0.0036	5.6e-09	668272	TRUE	reported	e94Gdj	1	TRUE
bmi	chol_off_cond	offspring	adjusted	chol	rs17203016	A	G	A	G	-0.015	0.0062	0.804	0.7926	FALSE	FALSE	FALSE	qFGXrn	2	208255518	0.00873353	0.477761	490404	TRUE	reported	2	208255518	0.002	2.1e-13	786272	TRUE	reported	e94Gdj	1	TRUE
bmi	chol_off_cond	offspring	adjusted	chol	rs17238110	A	G	A	G	0.0353	-0.0376	0.8366	0.977	FALSE	FALSE	FALSE	qFGXrn	15	62150364	0.0238992	0.115656	490404	TRUE	reported	15	62150364	0.005	2e-12	775505	TRUE	reported	e94Gdj	1	TRUE
bmi	chol_off_cond	offspring	adjusted	chol	rs17311369	T	C	T	C	-0.0104	-0.0078	0.3278	0.3195	FALSE	FALSE	FALSE	qFGXrn	15	47709199	0.00760223	0.304885	490404	TRUE	reported	15	47709199	0.0019	3.1e-08	673102	TRUE	reported	e94Gdj	1	TRUE
bmi	chol_off_cond	offspring	adjusted	chol	rs17327461	T	C	T	C	0.0125	0.00606667	0.4498	0.447	FALSE	FALSE	FALSE	qFGXrn	2	35512183	0.00713649	0.395274	490404	TRUE	reported	2	35512183	0.0016	1.5e-14	792231	TRUE	reported	e94Gdj	1	TRUE
bmi	chol_off_cond	offspring	adjusted	chol	rs17405819	T	C	T	C	0.0215	-0.00346667	0.699	0.694	FALSE	FALSE	FALSE	qFGXrn	8	76806584	0.00766336	0.651003	490404	TRUE	reported	8	76806584	0.0018	4.3e-33	795493	TRUE	reported	e94Gdj	1	TRUE
bmi	chol_off_cond	offspring	adjusted	chol	rs17424296	A	G	A	G	-0.0108	0.000866667	0.3659	0.3709	FALSE	FALSE	FALSE	qFGXrn	5	60838903	0.00744205	0.907292	490404	TRUE	reported	5	60838903	0.0018	2.4e-09	684366	TRUE	reported	e94Gdj	1	TRUE
bmi	chol_off_cond	offspring	adjusted	chol	rs17425707	T	C	T	C	-0.0167	0.0074	0.8997	0.9046	FALSE	FALSE	FALSE	qFGXrn	1	57874879	0.0121583	0.542764	490404	TRUE	reported	1	57874879	0.0028	4.4e-09	688867	TRUE	reported	e94Gdj	1	TRUE
bmi	chol_off_cond	offspring	adjusted	chol	rs17446257	A	G	A	G	0.0153	0.00653333	0.1292	0.134	FALSE	FALSE	FALSE	qFGXrn	13	40749213	0.0106355	0.53902	490404	TRUE	reported	13	40749213	0.0026	2.9e-09	690630	TRUE	reported	e94Gdj	1	TRUE
bmi	chol_off_cond	offspring	adjusted	chol	rs17499593	C	G	C	G	-0.0125	0.00173333	0.8103	0.8082	FALSE	TRUE	FALSE	qFGXrn	2	172649755	0.00891639	0.845864	490404	TRUE	reported	2	172649755	0.0022	1.1e-08	691663	TRUE	reported	e94Gdj	1	TRUE
bmi	chol_off_cond	offspring	adjusted	chol	rs17513613	T	C	T	C	-0.0186	-0.0058	0.6764	0.6875	FALSE	FALSE	FALSE	qFGXrn	19	30286822	0.00760223	0.445503	490404	TRUE	reported	19	30286822	0.0018	3.6e-26	789575	TRUE	reported	e94Gdj	1	TRUE
bmi	chol_off_cond	offspring	adjusted	chol	rs175165	T	G	T	G	0.0103	-0.00366667	0.6059	0.597	FALSE	FALSE	FALSE	qFGXrn	22	20116015	0.00725842	0.613446	490404	TRUE	reported	22	20116015	0.0018	5.2e-09	690545	TRUE	reported	e94Gdj	1	TRUE
bmi	chol_off_cond	offspring	adjusted	chol	rs17535082	T	C	T	C	-0.0171	-0.0132667	0.0939	0.091	FALSE	FALSE	FALSE	qFGXrn	14	35667554	0.0122934	0.280514	490404	TRUE	reported	14	35667554	0.003	7.8e-09	690550	TRUE	reported	e94Gdj	1	TRUE
bmi	chol_off_cond	offspring	adjusted	chol	rs17551974	A	C	A	C	-0.0141	0.00486667	0.1782	0.2068	FALSE	FALSE	FALSE	qFGXrn	2	142293146	0.0087944	0.580001	490404	TRUE	reported	2	142293146	0.0022	1.9e-10	691115	TRUE	reported	e94Gdj	1	TRUE
bmi	chol_off_cond	offspring	adjusted	chol	rs1759975	A	G	A	G	0.0096	0.000933333	0.6062	0.6105	FALSE	FALSE	FALSE	qFGXrn	13	78385158	0.00725842	0.897685	490404	TRUE	reported	13	78385158	0.0017	1.9e-08	748415	TRUE	reported	e94Gdj	1	TRUE
bmi	chol_off_cond	offspring	adjusted	chol	rs17663412	A	C	A	C	0.0157	0.0154	0.1139	0.1106	FALSE	FALSE	FALSE	qFGXrn	5	167595121	0.0113231	0.173815	490404	TRUE	reported	5	167595121	0.0027	6.1e-09	691018	TRUE	reported	e94Gdj	1	TRUE
bmi	chol_off_cond	offspring	adjusted	chol	rs17710386	T	C	T	C	-0.0126	0.002	0.6681	0.6686	FALSE	FALSE	FALSE	qFGXrn	18	63461201	0.00766336	0.794106	490404	TRUE	reported	18	63461201	0.0018	1e-12	783810	TRUE	reported	e94Gdj	1	TRUE
bmi	chol_off_cond	offspring	adjusted	chol	rs17724992	A	G	A	G	0.0183	-0.0068	0.7404	0.7454	FALSE	FALSE	FALSE	qFGXrn	19	18454825	0.00812975	0.402911	490404	TRUE	reported	19	18454825	0.0019	1e-22	785851	TRUE	reported	e94Gdj	1	TRUE
bmi	chol_off_cond	offspring	adjusted	chol	rs17767510	C	G	C	G	0.0129	-0.0028	0.1697	0.1915	FALSE	TRUE	FALSE	qFGXrn	4	68156598	0.00919914	0.760841	490404	TRUE	reported	4	68156598	0.0023	1.9e-08	683125	TRUE	reported	e94Gdj	1	TRUE
bmi	chol_off_cond	offspring	adjusted	chol	rs17806379	T	C	T	C	-0.0258	0.0026	0.1789	0.1886	FALSE	FALSE	FALSE	qFGXrn	20	51107290	0.00907727	0.774549	490404	TRUE	reported	20	51107290	0.0022	1.5e-30	690043	TRUE	reported	e94Gdj	1	TRUE
bmi	chol_off_cond	offspring	adjusted	chol	rs1784460	A	T	A	T	0.0132	-0.00586667	0.4035	0.3984	FALSE	TRUE	FALSE	qFGXrn	11	118938371	0.00725842	0.418943	490404	TRUE	reported	11	118938371	0.0018	9e-14	680042	TRUE	reported	e94Gdj	1	TRUE
bmi	chol_off_cond	offspring	adjusted	chol	rs1804528	A	G	A	G	0.0109	0.0100667	0.3507	0.3822	FALSE	FALSE	FALSE	qFGXrn	4	146056320	0.00725842	0.165474	490404	TRUE	reported	4	146056320	0.002	3e-08	518856	TRUE	reported	e94Gdj	1	TRUE
bmi	chol_off_cond	offspring	adjusted	chol	rs1814170	A	T	A	T	0.0203	0.004	0.8946	0.8973	FALSE	TRUE	FALSE	qFGXrn	7	138794149	0.0117056	0.732563	490404	TRUE	reported	7	138794149	0.0029	2.1e-12	686628	TRUE	reported	e94Gdj	1	TRUE
bmi	chol_off_cond	offspring	adjusted	chol	rs1830074	T	C	T	C	-0.0115	-0.00926667	0.712	0.7128	FALSE	FALSE	FALSE	qFGXrn	7	6718674	0.00788498	0.239903	490404	TRUE	reported	7	6718674	0.0019	1.4e-09	689911	TRUE	reported	e94Gdj	1	TRUE
bmi	chol_off_cond	offspring	adjusted	chol	rs1863652	A	G	A	G	-0.0115	0.0044	0.3449	0.3489	FALSE	FALSE	FALSE	qFGXrn	4	95991417	0.00731953	0.547753	490404	TRUE	reported	4	95991417	0.0018	1.4e-10	692539	TRUE	reported	e94Gdj	1	TRUE
bmi	chol_off_cond	offspring	adjusted	chol	rs1884389	T	C	T	C	-0.0103	-0.00713333	0.4289	0.4482	FALSE	FALSE	FALSE	qFGXrn	20	1410582	0.00713649	0.317525	490404	TRUE	reported	20	1410582	0.0017	4e-09	683669	TRUE	reported	e94Gdj	1	TRUE
bmi	chol_off_cond	offspring	adjusted	chol	rs1884897	A	G	A	G	-0.0194	0.0022	0.3692	0.3579	FALSE	FALSE	FALSE	qFGXrn	20	6612832	0.00731953	0.763746	490404	TRUE	reported	20	6612832	0.0017	1.3e-30	789534	TRUE	reported	e94Gdj	1	TRUE
bmi	chol_off_cond	offspring	adjusted	chol	rs1885728	A	G	A	G	0.0108	-0.0182	0.6787	0.7005	FALSE	FALSE	FALSE	qFGXrn	6	5977833	0.00772459	0.0184673	490404	TRUE	reported	6	5977833	0.0019	1e-08	682316	TRUE	reported	e94Gdj	1	TRUE
bmi	chol_off_cond	offspring	adjusted	chol	rs1891216	T	G	T	G	-0.0107	-0.000666667	0.6241	0.6147	FALSE	FALSE	FALSE	qFGXrn	1	7728391	0.00738074	0.928029	490404	TRUE	reported	1	7728391	0.0018	2.4e-09	685079	TRUE	reported	e94Gdj	1	TRUE
bmi	chol_off_cond	offspring	adjusted	chol	rs1896767	A	G	A	G	-0.0109	0.000333333	0.5376	0.5605	FALSE	FALSE	FALSE	qFGXrn	16	62838304	0.00713649	0.962746	490404	TRUE	reported	16	62838304	0.0017	2.4e-10	686262	TRUE	reported	e94Gdj	1	TRUE
bmi	chol_off_cond	offspring	adjusted	chol	rs189843	C	G	C	G	-0.0098	-0.0173333	0.5557	0.5562	FALSE	TRUE	TRUE	qFGXrn	5	164600151	0.0071974	0.0160281	490404	TRUE	reported	5	164600151	0.0017	1.7e-08	685314	TRUE	reported	e94Gdj	1	TRUE
bmi	chol_off_cond	offspring	adjusted	chol	rs1927790	T	C	T	C	-0.0148	0.0028	0.5891	0.594	FALSE	FALSE	FALSE	qFGXrn	13	96922191	0.00725842	0.699675	490404	TRUE	reported	13	96922191	0.0016	1.8e-19	794326	TRUE	reported	e94Gdj	1	TRUE
bmi	chol_off_cond	offspring	adjusted	chol	rs1928295	T	C	T	C	0.0141	-0.00573333	0.5539	0.5724	FALSE	FALSE	FALSE	qFGXrn	9	120378483	0.00713649	0.421753	490404	TRUE	reported	9	120378483	0.0016	5.4e-18	793649	TRUE	reported	e94Gdj	1	TRUE
bmi	chol_off_cond	offspring	adjusted	chol	rs1937433	C	G	C	G	-0.0124	-0.0125333	0.4642	0.4618	FALSE	TRUE	TRUE	qFGXrn	1	66444183	0.00713649	0.0790487	490404	TRUE	reported	1	66444183	0.0017	8.5e-13	682765	TRUE	reported	e94Gdj	1	TRUE
bmi	chol_off_cond	offspring	adjusted	chol	rs1937684	A	T	A	T	0.0112	-0.00393333	0.6592	0.6589	FALSE	TRUE	FALSE	qFGXrn	10	53680085	0.00748025	0.599007	490404	TRUE	reported	10	53680085	0.0018	8.7e-10	690063	TRUE	reported	e94Gdj	1	TRUE
bmi	chol_off_cond	offspring	adjusted	chol	rs1948080	T	G	T	G	0.0137	-0.00166667	0.6251	0.627	FALSE	FALSE	FALSE	qFGXrn	9	11852043	0.00725842	0.818388	490404	TRUE	reported	9	11852043	0.0018	1.1e-14	690633	TRUE	reported	e94Gdj	1	TRUE
bmi	chol_off_cond	offspring	adjusted	chol	rs1951455	T	C	T	C	-0.0145	0.0034	0.2747	0.3095	FALSE	FALSE	FALSE	qFGXrn	14	91512339	0.00770235	0.658906	490404	TRUE	reported	14	91512339	0.0019	4.5e-14	690040	TRUE	reported	e94Gdj	1	TRUE
bmi	chol_off_cond	offspring	adjusted	chol	rs1982441	T	G	T	G	0.0175	0.0194667	0.1381	0.1461	FALSE	FALSE	FALSE	qFGXrn	8	28021769	0.0100879	0.0536446	490404	TRUE	reported	8	28021769	0.0026	7e-12	687705	TRUE	reported	e94Gdj	1	TRUE
bmi	chol_off_cond	offspring	adjusted	chol	rs1982725	T	C	T	C	0.0097	0.0036	0.4778	0.4844	FALSE	FALSE	FALSE	qFGXrn	19	30618771	0.00713649	0.613945	490404	TRUE	reported	19	30618771	0.0017	3.3e-08	683155	TRUE	reported	e94Gdj	1	TRUE
bmi	chol_off_cond	offspring	adjusted	chol	rs1993709	A	G	A	G	-0.0331	-0.0082	0.1823	0.1963	FALSE	FALSE	FALSE	qFGXrn	1	72838529	0.0089775	0.361035	490404	TRUE	reported	1	72838529	0.0021	1.9e-57	786001	TRUE	reported	e94Gdj	1	TRUE
bmi	chol_off_cond	offspring	adjusted	chol	rs1999494	A	G	A	G	0.0106	-0.007	0.336	0.3144	FALSE	FALSE	FALSE	qFGXrn	13	81000505	0.00760223	0.357164	490404	TRUE	reported	13	81000505	0.0019	1.7e-08	642433	TRUE	reported	e94Gdj	1	TRUE
bmi	chol_off_cond	offspring	adjusted	chol	rs2007231	T	C	T	C	-0.0104	-0.00533333	0.6387	0.6177	FALSE	FALSE	FALSE	qFGXrn	1	115266306	0.00725842	0.462474	490404	TRUE	reported	1	115266306	0.0018	5.2e-09	691969	TRUE	reported	e94Gdj	1	TRUE
bmi	chol_off_cond	offspring	adjusted	chol	rs200810	T	C	T	C	0.0136	0	0.6284	0.6291	FALSE	FALSE	FALSE	qFGXrn	6	97922184	0.00738074	1	490404	TRUE	reported	6	97922184	0.0017	5.5e-16	793699	TRUE	reported	e94Gdj	1	TRUE
bmi	chol_off_cond	offspring	adjusted	chol	rs2010281	A	G	A	G	-0.0161	-0.00773333	0.3552	0.3598	FALSE	FALSE	FALSE	qFGXrn	14	103862322	0.0074194	0.297267	490404	TRUE	reported	14	103862322	0.0017	6.7e-21	794009	TRUE	reported	e94Gdj	1	TRUE
bmi	chol_off_cond	offspring	adjusted	chol	rs2047648	A	T	A	T	-0.0118	0.00713333	0.737	0.7766	FALSE	TRUE	FALSE	qFGXrn	3	157033438	0.00847361	0.399883	490404	TRUE	reported	3	157033438	0.002	2.4e-09	690946	TRUE	reported	e94Gdj	1	TRUE
bmi	chol_off_cond	offspring	adjusted	chol	rs2051559	T	C	T	C	-0.0176	-0.00366667	0.8692	0.8607	FALSE	FALSE	FALSE	qFGXrn	4	3298800	0.0103306	0.722639	490404	TRUE	reported	4	3298800	0.0026	5e-12	689307	TRUE	reported	e94Gdj	1	TRUE
bmi	chol_off_cond	offspring	adjusted	chol	rs2065418	T	G	T	G	0.0166	0.0078	0.6377	0.6568	FALSE	FALSE	FALSE	qFGXrn	11	30422068	0.00744205	0.294593	490404	TRUE	reported	11	30422068	0.0018	3.6e-20	691707	TRUE	reported	e94Gdj	1	TRUE
bmi	chol_off_cond	offspring	adjusted	chol	rs208015	T	C	T	C	0.0356	-0.0154	0.0784	0.073	FALSE	FALSE	FALSE	qFGXrn	17	46252346	0.0136257	0.258384	490404	TRUE	reported	17	46252346	0.0034	1.4e-25	691575	TRUE	reported	e94Gdj	1	TRUE
bmi	chol_off_cond	offspring	adjusted	chol	rs2124499	C	G	C	G	-0.0123	0.00533333	0.3718	0.3863	FALSE	TRUE	FALSE	qFGXrn	3	123093541	0.00731953	0.46622	490404	TRUE	reported	3	123093541	0.0017	3.4e-13	785955	TRUE	reported	e94Gdj	1	TRUE
bmi	chol_off_cond	offspring	adjusted	chol	rs2143253	A	G	A	G	-0.0188	-0.0107333	0.1189	0.1149	FALSE	FALSE	FALSE	qFGXrn	20	41987392	0.0111631	0.336299	490404	TRUE	reported	20	41987392	0.0026	1.1e-12	684760	TRUE	reported	e94Gdj	1	TRUE
bmi	chol_off_cond	offspring	adjusted	chol	rs215634	A	G	A	G	0.0152	-0.00453333	0.3788	0.3624	FALSE	FALSE	FALSE	qFGXrn	7	32369148	0.00738074	0.539076	490404	TRUE	reported	7	32369148	0.0018	2.6e-17	681296	TRUE	reported	e94Gdj	1	TRUE
bmi	chol_off_cond	offspring	adjusted	chol	rs2162524	T	C	T	C	-0.0155	-0.00486667	0.6679	0.6803	FALSE	FALSE	FALSE	qFGXrn	2	230817437	0.00760223	0.522067	490404	TRUE	reported	2	230817437	0.0018	4.1e-17	691302	TRUE	reported	e94Gdj	1	TRUE
bmi	chol_off_cond	offspring	adjusted	chol	rs2169642	A	C	A	C	-0.0122	-0.0094	0.6313	0.616	FALSE	FALSE	FALSE	qFGXrn	3	82737773	0.00731953	0.19906	490404	TRUE	reported	3	82737773	0.0018	2.9e-11	676860	TRUE	reported	e94Gdj	1	TRUE
bmi	chol_off_cond	offspring	adjusted	chol	rs2174307	C	G	C	G	0.0121	-0.0036	0.4067	0.4365	FALSE	TRUE	TRUE	qFGXrn	9	73791849	0.00713649	0.613945	490404	TRUE	reported	9	73791849	0.0017	4.9e-12	686559	TRUE	reported	e94Gdj	1	TRUE
bmi	chol_off_cond	offspring	adjusted	chol	rs217671	A	G	A	G	-0.0144	0.0098	0.7281	0.752	FALSE	FALSE	FALSE	qFGXrn	14	62360464	0.00812975	0.22803	490404	TRUE	reported	14	62360464	0.0019	1.3e-13	691456	TRUE	reported	e94Gdj	1	TRUE
bmi	chol_off_cond	offspring	adjusted	chol	rs2192158	A	G	A	G	0.0129	-0.0004	0.4601	0.4424	FALSE	FALSE	FALSE	qFGXrn	4	55505360	0.0071974	0.95568	490404	TRUE	reported	4	55505360	0.0017	8.3e-14	690727	TRUE	reported	e94Gdj	1	TRUE
bmi	chol_off_cond	offspring	adjusted	chol	rs2196618	A	G	A	G	-0.0147	0.0146667	0.2754	0.2518	FALSE	FALSE	FALSE	qFGXrn	8	85089437	0.00819116	0.0733659	490404	TRUE	reported	8	85089437	0.002	1.3e-13	688851	TRUE	reported	e94Gdj	1	TRUE
bmi	chol_off_cond	offspring	adjusted	chol	rs2228213	A	G	A	G	-0.0139	0.00906667	0.3481	0.3369	FALSE	FALSE	FALSE	qFGXrn	6	12124855	0.00748025	0.225481	490404	TRUE	reported	6	12124855	0.0017	4.6e-16	795595	TRUE	reported	e94Gdj	1	TRUE
bmi	chol_off_cond	offspring	adjusted	chol	rs2228552	T	G	T	G	0.0127	0.0169333	0.6445	0.6601	FALSE	FALSE	FALSE	qFGXrn	1	32165495	0.00750344	0.0240242	490404	TRUE	reported	1	32165495	0.0019	3.1e-11	560094	TRUE	reported	e94Gdj	1	TRUE
bmi	chol_off_cond	offspring	adjusted	chol	rs2235564	T	C	T	C	0.0131	-0.00313333	0.3466	0.3438	FALSE	FALSE	FALSE	qFGXrn	1	6713114	0.00748025	0.675303	490404	TRUE	reported	1	6713114	0.0018	3.7e-13	691544	TRUE	reported	e94Gdj	1	TRUE
bmi	chol_off_cond	offspring	adjusted	chol	rs2237403	T	C	T	C	-0.0121	-0.0104667	0.3422	0.3638	FALSE	FALSE	FALSE	qFGXrn	7	39448936	0.00735866	0.154921	490404	TRUE	reported	7	39448936	0.0018	3.3e-11	692017	TRUE	reported	e94Gdj	1	TRUE
bmi	chol_off_cond	offspring	adjusted	chol	rs2242189	T	C	T	C	0.0135	-0.00146667	0.6342	0.6341	FALSE	FALSE	FALSE	qFGXrn	4	38691024	0.00738074	0.842485	490404	TRUE	reported	4	38691024	0.0018	8.3e-14	676050	TRUE	reported	e94Gdj	1	TRUE
bmi	chol_off_cond	offspring	adjusted	chol	rs2246012	T	C	T	C	-0.0158	0.0024	0.8372	0.8122	FALSE	FALSE	FALSE	qFGXrn	6	131898208	0.00917814	0.793714	490404	TRUE	reported	6	131898208	0.0022	3.1e-13	795598	TRUE	reported	e94Gdj	1	TRUE
bmi	chol_off_cond	offspring	adjusted	chol	rs2257791	A	G	A	G	-0.0142	-0.00346667	0.7515	0.7545	FALSE	FALSE	FALSE	qFGXrn	10	118643670	0.00828986	0.675814	490404	TRUE	reported	10	118643670	0.002	1.8e-12	686831	TRUE	reported	e94Gdj	1	TRUE
bmi	chol_off_cond	offspring	adjusted	chol	rs2271189	A	G	A	G	-0.0144	0.021	0.4051	0.4253	FALSE	FALSE	FALSE	qFGXrn	12	56494991	0.00713649	0.00325444	490404	TRUE	reported	12	56494991	0.0018	5e-16	675192	TRUE	reported	e94Gdj	1	TRUE
bmi	chol_off_cond	offspring	adjusted	chol	rs2281819	A	T	A	T	-0.016	0.0084	0.2302	0.2342	FALSE	TRUE	FALSE	qFGXrn	6	33771673	0.00838979	0.316722	490404	TRUE	reported	6	33771673	0.002	5.1e-15	687785	TRUE	reported	e94Gdj	1	TRUE
bmi	chol_off_cond	offspring	adjusted	chol	rs2283093	T	C	T	C	0.0127	0.0155333	0.2066	0.2329	FALSE	FALSE	FALSE	qFGXrn	7	126721231	0.00845064	0.0660438	490404	TRUE	reported	7	126721231	0.0021	3.1e-09	691773	TRUE	reported	e94Gdj	1	TRUE
bmi	chol_off_cond	offspring	adjusted	chol	rs2285178	T	C	T	C	-0.0112	0.00513333	0.6891	0.699	FALSE	FALSE	FALSE	qFGXrn	22	38205989	0.00772459	0.506342	490404	TRUE	reported	22	38205989	0.0019	9.4e-09	638268	TRUE	reported	e94Gdj	1	TRUE
bmi	chol_off_cond	offspring	adjusted	chol	rs2307111	T	C	T	C	0.0265	-0.0598667	0.6038	0.6096	FALSE	FALSE	FALSE	qFGXrn	5	75003678	0.00725842	1.61212e-16	490404	TRUE	reported	5	75003678	0.0016	1.6e-58	795430	TRUE	reported	e94Gdj	1	TRUE
bmi	chol_off_cond	offspring	adjusted	chol	rs2357760	A	G	A	G	0.0145	-0.0113333	0.6754	0.6769	FALSE	FALSE	FALSE	qFGXrn	6	120213880	0.00760223	0.136016	490404	TRUE	reported	6	120213880	0.0017	6.8e-17	791053	TRUE	reported	e94Gdj	1	TRUE
bmi	chol_off_cond	offspring	adjusted	chol	rs2365389	T	C	T	C	-0.0174	0.0082	0.4143	0.4304	FALSE	FALSE	FALSE	qFGXrn	3	61236462	0.0071974	0.254578	490404	TRUE	reported	3	61236462	0.0017	1.3e-25	783625	TRUE	reported	e94Gdj	1	TRUE
bmi	chol_off_cond	offspring	adjusted	chol	rs2367112	T	G	T	G	0.0119	-0.00513333	0.5081	0.4963	FALSE	FALSE	FALSE	qFGXrn	5	64168193	0.0070369	0.465704	490404	TRUE	reported	5	64168193	0.0016	2.3e-13	794305	TRUE	reported	e94Gdj	1	TRUE
bmi	chol_off_cond	offspring	adjusted	chol	rs2423668	T	C	T	C	0.0105	-0.00493333	0.4495	0.447	FALSE	FALSE	FALSE	qFGXrn	20	12430673	0.00725842	0.496713	490404	TRUE	reported	20	12430673	0.0019	2.8e-08	527352	TRUE	reported	e94Gdj	1	TRUE
bmi	chol_off_cond	offspring	adjusted	chol	rs2425840	A	C	A	C	-0.0119	-0.0092	0.5941	0.5949	FALSE	FALSE	FALSE	qFGXrn	20	44904838	0.00725842	0.204979	490404	TRUE	reported	20	44904838	0.0018	1.6e-11	681680	TRUE	reported	e94Gdj	1	TRUE
bmi	chol_off_cond	offspring	adjusted	chol	rs2429150	A	C	A	C	-0.0111	0.00273333	0.5836	0.5702	FALSE	FALSE	FALSE	qFGXrn	12	2152655	0.00713649	0.701714	490404	TRUE	reported	12	2152655	0.0018	2.7e-10	686276	TRUE	reported	e94Gdj	1	TRUE
bmi	chol_off_cond	offspring	adjusted	chol	rs2479958	A	G	A	G	0.0154	-0.00413333	0.4925	0.5026	FALSE	FALSE	FALSE	qFGXrn	13	111984244	0.00731953	0.572279	490404	TRUE	reported	13	111984244	0.0018	1.5e-17	664268	TRUE	reported	e94Gdj	1	TRUE
bmi	chol_off_cond	offspring	adjusted	chol	rs2481665	T	C	T	C	0.0161	-0.00273333	0.5592	0.5667	FALSE	FALSE	FALSE	qFGXrn	1	62594677	0.0071974	0.704119	490404	TRUE	reported	1	62594677	0.0016	7.2e-23	795247	TRUE	reported	e94Gdj	1	TRUE
bmi	chol_off_cond	offspring	adjusted	chol	rs2543132	C	G	C	G	0.0146	0.008	0.8134	0.8496	FALSE	TRUE	FALSE	qFGXrn	8	15536311	0.00987474	0.417855	490404	TRUE	reported	8	15536311	0.0022	5e-11	688326	TRUE	reported	e94Gdj	1	TRUE
bmi	chol_off_cond	offspring	adjusted	chol	rs2600226	T	C	T	C	-0.0116	-0.0114667	0.6697	0.6547	FALSE	FALSE	FALSE	qFGXrn	3	12928762	0.00748025	0.125294	490404	TRUE	reported	3	12928762	0.0019	3.7e-10	685285	TRUE	reported	e94Gdj	1	TRUE
bmi	chol_off_cond	offspring	adjusted	chol	rs2605603	A	G	A	G	-0.0103	0.00273333	0.4887	0.4892	FALSE	FALSE	FALSE	qFGXrn	11	93221105	0.0070982	0.700182	490404	TRUE	reported	11	93221105	0.0016	2.5e-10	790857	TRUE	reported	e94Gdj	1	TRUE
bmi	chol_off_cond	offspring	adjusted	chol	rs2608703	A	C	A	C	0.0142	-0.0167333	0.4546	0.4849	FALSE	FALSE	FALSE	qFGXrn	12	41846769	0.00713649	0.0190395	490404	TRUE	reported	12	41846769	0.0017	1.9e-16	686700	TRUE	reported	e94Gdj	1	TRUE
bmi	chol_off_cond	offspring	adjusted	chol	rs2612576	A	T	A	T	-0.011	-0.00513333	0.2851	0.2832	FALSE	TRUE	FALSE	qFGXrn	18	42967950	0.00794604	0.518264	490404	TRUE	reported	18	42967950	0.0019	9.7e-09	688720	TRUE	reported	e94Gdj	1	TRUE
bmi	chol_off_cond	offspring	adjusted	chol	rs262130	T	C	T	C	0.0127	-0.0104667	0.1969	0.1937	FALSE	FALSE	FALSE	qFGXrn	6	142853486	0.00891639	0.240448	490404	TRUE	reported	6	142853486	0.0023	1.8e-08	679542	TRUE	reported	e94Gdj	1	TRUE
bmi	chol_off_cond	offspring	adjusted	chol	rs2693826	A	G	A	G	-0.0137	-0.00166667	0.4421	0.4375	FALSE	FALSE	FALSE	qFGXrn	2	6160943	0.00713649	0.815341	490404	TRUE	reported	2	6160943	0.0017	2e-15	690808	TRUE	reported	e94Gdj	1	TRUE
bmi	chol_off_cond	offspring	adjusted	chol	rs2694047	A	G	A	G	-0.0188	-0.0347333	0.253	0.2831	FALSE	FALSE	FALSE	qFGXrn	8	116750548	0.0078642	1.00247e-05	490404	TRUE	reported	8	116750548	0.002	3.9e-21	690295	TRUE	reported	e94Gdj	1	TRUE
bmi	chol_off_cond	offspring	adjusted	chol	rs273504	A	G	A	G	-0.0153	0.0103333	0.5734	0.5769	FALSE	FALSE	FALSE	qFGXrn	19	18215247	0.0071974	0.151087	490404	TRUE	reported	19	18215247	0.0018	4.4e-18	690672	TRUE	reported	e94Gdj	1	TRUE
bmi	chol_off_cond	offspring	adjusted	chol	rs2744974	T	C	T	C	0.0249	-0.00466667	0.338	0.3185	FALSE	FALSE	FALSE	qFGXrn	6	34579431	0.00760223	0.539311	490404	TRUE	reported	6	34579431	0.0018	1.4e-45	789647	TRUE	reported	e94Gdj	1	TRUE
bmi	chol_off_cond	offspring	adjusted	chol	rs2791653	A	G	A	G	0.0141	-0.0104	0.2423	0.2419	FALSE	FALSE	FALSE	qFGXrn	1	11129848	0.00828986	0.209644	490404	TRUE	reported	1	11129848	0.0019	1.3e-13	795271	TRUE	reported	e94Gdj	1	TRUE
bmi	chol_off_cond	offspring	adjusted	chol	rs2820311	A	G	A	G	-0.0235	0.0038	0.6631	0.6476	FALSE	FALSE	FALSE	qFGXrn	1	201841476	0.0074194	0.608532	490404	TRUE	reported	1	201841476	0.0018	4.1e-38	691876	TRUE	reported	e94Gdj	1	TRUE
bmi	chol_off_cond	offspring	adjusted	chol	rs28350	A	G	A	G	0.0177	0.007	0.193	0.1861	FALSE	FALSE	FALSE	qFGXrn	3	42418446	0.0092602	0.449695	490404	TRUE	reported	3	42418446	0.0022	3.5e-15	686689	TRUE	reported	e94Gdj	1	TRUE
bmi	chol_off_cond	offspring	adjusted	chol	rs2836964	T	C	T	C	0.011	0.0241333	0.6424	0.6942	FALSE	FALSE	FALSE	qFGXrn	21	40631006	0.0076265	0.00155401	490404	TRUE	reported	21	40631006	0.0018	1.3e-09	692353	TRUE	reported	e94Gdj	1	TRUE
bmi	chol_off_cond	offspring	adjusted	chol	rs2861683	A	C	A	C	0.0144	-0.0114	0.593	0.6033	FALSE	FALSE	FALSE	qFGXrn	2	67836507	0.00725842	0.116278	490404	TRUE	reported	2	67836507	0.0017	1.3e-16	691163	TRUE	reported	e94Gdj	1	TRUE
bmi	chol_off_cond	offspring	adjusted	chol	rs287104	A	G	A	G	0.0115	-0.00626667	0.6604	0.6974	FALSE	FALSE	FALSE	qFGXrn	19	34290995	0.00772459	0.417215	490404	TRUE	reported	19	34290995	0.0017	4.4e-11	787307	TRUE	reported	e94Gdj	1	TRUE
bmi	chol_off_cond	offspring	adjusted	chol	rs2875762	C	G	C	G	0.0139	-0.00853333	0.2473	0.2184	FALSE	TRUE	FALSE	qFGXrn	6	124925032	0.00865808	0.324333	490404	TRUE	reported	6	124925032	0.002	1.2e-11	685199	TRUE	reported	e94Gdj	1	TRUE
bmi	chol_off_cond	offspring	adjusted	chol	rs2885415	A	G	A	G	-0.0158	-0.00226667	0.2531	0.2291	FALSE	FALSE	FALSE	qFGXrn	16	395396	0.00841228	0.787585	490404	TRUE	reported	16	395396	0.002	1.4e-15	690204	TRUE	reported	e94Gdj	1	TRUE
bmi	chol_off_cond	offspring	adjusted	chol	rs2903971	T	G	T	G	0.0145	-0.00446667	0.8203	0.8352	FALSE	FALSE	FALSE	qFGXrn	3	116935744	0.00944382	0.636233	490404	TRUE	reported	3	116935744	0.0023	1.5e-10	690796	TRUE	reported	e94Gdj	1	TRUE
bmi	chol_off_cond	offspring	adjusted	chol	rs2907948	A	G	A	G	-0.0141	0.0177333	0.2427	0.2409	FALSE	FALSE	FALSE	qFGXrn	7	150638484	0.00822878	0.0311588	490404	TRUE	reported	7	150638484	0.0019	1.3e-13	794299	TRUE	reported	e94Gdj	1	TRUE
bmi	chol_off_cond	offspring	adjusted	chol	rs2931434	T	C	T	C	-0.0104	0.0100667	0.3168	0.3105	FALSE	FALSE	FALSE	qFGXrn	5	73159098	0.00766336	0.188978	490404	TRUE	reported	5	73159098	0.0018	1.4e-08	690664	TRUE	reported	e94Gdj	1	TRUE
bmi	chol_off_cond	offspring	adjusted	chol	rs294704	T	G	T	G	-0.0113	-0.00793333	0.7239	0.7091	FALSE	FALSE	FALSE	qFGXrn	5	152519088	0.00788498	0.314352	490404	TRUE	reported	5	152519088	0.0019	4e-09	690036	TRUE	reported	e94Gdj	1	TRUE
bmi	chol_off_cond	offspring	adjusted	chol	rs3007105	T	C	T	C	0.0142	-0.00113333	0.4697	0.3971	FALSE	FALSE	FALSE	qFGXrn	14	47367616	0.00725842	0.875922	490404	TRUE	reported	14	47367616	0.0017	1.1e-17	785488	TRUE	reported	e94Gdj	1	TRUE
bmi	chol_off_cond	offspring	adjusted	chol	rs326889	T	C	T	C	-0.0129	-0.00686667	0.3928	0.4112	FALSE	FALSE	FALSE	qFGXrn	4	112713436	0.00725842	0.344134	490404	TRUE	reported	4	112713436	0.0018	2.4e-13	688030	TRUE	reported	e94Gdj	1	TRUE
bmi	chol_off_cond	offspring	adjusted	chol	rs331966	A	C	A	C	-0.0112	-0.00933333	0.6208	0.6122	FALSE	FALSE	FALSE	qFGXrn	4	143675717	0.00731953	0.202264	490404	TRUE	reported	4	143675717	0.0018	3.2e-10	687189	TRUE	reported	e94Gdj	1	TRUE
bmi	chol_off_cond	offspring	adjusted	chol	rs339991	A	G	A	G	-0.0124	-0.00206667	0.4369	0.4182	FALSE	FALSE	FALSE	qFGXrn	15	60913637	0.00725842	0.775853	490404	TRUE	reported	15	60913637	0.0018	1.2e-12	686476	TRUE	reported	e94Gdj	1	TRUE
bmi	chol_off_cond	offspring	adjusted	chol	rs349088	A	C	A	C	-0.0128	0.00886667	0.4976	0.4765	FALSE	FALSE	FALSE	qFGXrn	11	84814393	0.00713649	0.214074	490404	TRUE	reported	11	84814393	0.0017	1.8e-13	684401	TRUE	reported	e94Gdj	1	TRUE
bmi	chol_off_cond	offspring	adjusted	chol	rs355777	C	G	C	G	0.0153	0.00613333	0.4106	0.4058	FALSE	TRUE	FALSE	qFGXrn	3	154034950	0.0071974	0.394126	490404	TRUE	reported	3	154034950	0.0017	1.4e-18	689978	TRUE	reported	e94Gdj	1	TRUE
bmi	chol_off_cond	offspring	adjusted	chol	rs3731695	T	C	T	C	-0.0116	-0.0108667	0.4418	0.4769	FALSE	FALSE	FALSE	qFGXrn	2	203820275	0.00713649	0.127836	490404	TRUE	reported	2	203820275	0.0016	7.9e-13	793581	TRUE	reported	e94Gdj	1	TRUE
bmi	chol_off_cond	offspring	adjusted	chol	rs3732084	T	C	T	C	-0.0107	0.0121333	0.3861	0.4158	FALSE	FALSE	FALSE	qFGXrn	2	207174316	0.00713649	0.0890966	490404	TRUE	reported	2	207174316	0.0018	1.1e-09	691763	TRUE	reported	e94Gdj	1	TRUE
bmi	chol_off_cond	offspring	adjusted	chol	rs3736485	A	G	A	G	0.0134	0.00606667	0.4557	0.4358	FALSE	FALSE	FALSE	qFGXrn	15	51748610	0.0071974	0.399286	490404	TRUE	reported	15	51748610	0.0016	2.5e-16	790404	TRUE	reported	e94Gdj	1	TRUE
bmi	chol_off_cond	offspring	adjusted	chol	rs3749897	T	C	T	C	0.0122	-0.00546667	0.4172	0.4095	FALSE	FALSE	FALSE	qFGXrn	6	42532102	0.00725842	0.451361	490404	TRUE	reported	6	42532102	0.0018	8.4e-12	638224	TRUE	reported	e94Gdj	1	TRUE
bmi	chol_off_cond	offspring	adjusted	chol	rs3754963	A	T	A	T	0.0123	0.0183333	0.7426	0.7242	FALSE	TRUE	FALSE	qFGXrn	2	166185707	0.00794604	0.0210421	490404	TRUE	reported	2	166185707	0.002	3.3e-10	691535	TRUE	reported	e94Gdj	1	TRUE
bmi	chol_off_cond	offspring	adjusted	chol	rs3764835	A	G	A	G	-0.0141	0.0072	0.1528	0.1506	FALSE	FALSE	FALSE	qFGXrn	2	159519368	0.0100702	0.474622	490404	TRUE	reported	2	159519368	0.0024	3.1e-09	689505	TRUE	reported	e94Gdj	1	TRUE
bmi	chol_off_cond	offspring	adjusted	chol	rs3800229	T	G	T	G	0.0175	-0.0028	0.7123	0.7257	FALSE	FALSE	FALSE	qFGXrn	6	108996963	0.00794604	0.724556	490404	TRUE	reported	6	108996963	0.0018	1.4e-22	792474	TRUE	reported	e94Gdj	1	TRUE
bmi	chol_off_cond	offspring	adjusted	chol	rs3803286	A	G	A	G	0.0181	-0.017	0.3431	0.3509	FALSE	FALSE	FALSE	qFGXrn	14	103246470	0.00748025	0.0230471	490404	TRUE	reported	14	103246470	0.0018	4.1e-23	691435	TRUE	reported	e94Gdj	1	TRUE
bmi	chol_off_cond	offspring	adjusted	chol	rs3806572	A	G	A	G	-0.0145	0.0137333	0.2788	0.2661	FALSE	FALSE	FALSE	qFGXrn	2	55238677	0.00794604	0.0839302	490404	TRUE	reported	2	55238677	0.0019	1.6e-14	687646	TRUE	reported	e94Gdj	1	TRUE
bmi	chol_off_cond	offspring	adjusted	chol	rs3807645	A	G	A	G	-0.0166	-0.00893333	0.221	0.1858	FALSE	FALSE	FALSE	qFGXrn	7	77830091	0.00906357	0.324315	490404	TRUE	reported	7	77830091	0.0021	2.4e-15	683086	TRUE	reported	e94Gdj	1	TRUE
bmi	chol_off_cond	offspring	adjusted	chol	rs3814883	T	C	T	C	0.0232	-0.0137333	0.4764	0.4883	FALSE	FALSE	FALSE	qFGXrn	16	29994922	0.00713649	0.0543067	490404	TRUE	reported	16	29994922	0.0017	1.1e-40	685519	TRUE	reported	e94Gdj	1	TRUE
bmi	chol_off_cond	offspring	adjusted	chol	rs3829849	T	C	T	C	0.0098	0.00413333	0.3589	0.362	FALSE	FALSE	FALSE	qFGXrn	9	129390800	0.00731953	0.572279	490404	TRUE	reported	9	129390800	0.0017	5.9e-09	793851	TRUE	reported	e94Gdj	1	TRUE
bmi	chol_off_cond	offspring	adjusted	chol	rs38314	A	G	A	G	-0.012	-0.00946667	0.4912	0.5102	FALSE	FALSE	FALSE	qFGXrn	7	70067315	0.0070369	0.178532	490404	TRUE	reported	7	70067315	0.0017	4.7e-12	689782	TRUE	reported	e94Gdj	1	TRUE
bmi	chol_off_cond	offspring	adjusted	chol	rs3844598	A	G	A	G	-0.0095	-0.0149333	0.479	0.4697	FALSE	FALSE	FALSE	qFGXrn	5	140992235	0.0071974	0.038003	490404	TRUE	reported	5	140992235	0.0017	3.8e-08	690704	TRUE	reported	e94Gdj	1	TRUE
bmi	chol_off_cond	offspring	adjusted	chol	rs3904244	A	T	A	T	0.0155	0.0131333	0.1377	0.1436	FALSE	TRUE	FALSE	qFGXrn	10	27361527	0.0101695	0.196551	490404	TRUE	reported	10	27361527	0.0025	4.3e-10	691180	TRUE	reported	e94Gdj	1	TRUE
bmi	chol_off_cond	offspring	adjusted	chol	rs391300	T	C	T	C	0.0119	-0.0160667	0.3725	0.3728	FALSE	FALSE	FALSE	qFGXrn	17	2216258	0.00725842	0.0268617	490404	TRUE	reported	17	2216258	0.0017	3.1e-12	791120	TRUE	reported	e94Gdj	1	TRUE
bmi	chol_off_cond	offspring	adjusted	chol	rs3977755	T	C	T	C	-0.0135	-0.00613333	0.2804	0.2555	FALSE	FALSE	FALSE	qFGXrn	10	104420210	0.00806843	0.447156	490404	TRUE	reported	10	104420210	0.0019	5.9e-13	731529	TRUE	reported	e94Gdj	1	TRUE
bmi	chol_off_cond	offspring	adjusted	chol	rs40067	A	G	A	G	-0.0266	-0.0088	0.1713	0.1891	FALSE	FALSE	FALSE	qFGXrn	5	107439012	0.00901646	0.329068	490404	TRUE	reported	5	107439012	0.0023	7.1e-30	681695	TRUE	reported	e94Gdj	1	TRUE
bmi	chol_off_cond	offspring	adjusted	chol	rs4012234	T	G	T	G	-0.0141	-0.00173333	0.4076	0.3845	FALSE	FALSE	FALSE	qFGXrn	20	32553047	0.00725842	0.811258	490404	TRUE	reported	20	32553047	0.0018	9.9e-16	689653	TRUE	reported	e94Gdj	1	TRUE
bmi	chol_off_cond	offspring	adjusted	chol	rs4072917	A	G	A	G	0.0115	0.000266667	0.4694	0.4705	FALSE	FALSE	FALSE	qFGXrn	8	143300279	0.00713649	0.970193	490404	TRUE	reported	8	143300279	0.0018	6.9e-11	684720	TRUE	reported	e94Gdj	1	TRUE
bmi	chol_off_cond	offspring	adjusted	chol	rs4148155	A	G	A	G	0.0188	-0.00573333	0.8873	0.8811	FALSE	FALSE	FALSE	qFGXrn	4	89054667	0.0109572	0.600803	490404	TRUE	reported	4	89054667	0.0026	5e-13	794889	TRUE	reported	e94Gdj	1	TRUE
bmi	chol_off_cond	offspring	adjusted	chol	rs4237643	T	G	T	G	0.0223	0.00466667	0.3062	0.2952	FALSE	FALSE	FALSE	qFGXrn	11	43648368	0.00772459	0.545756	490404	TRUE	reported	11	43648368	0.0019	4.3e-33	692491	TRUE	reported	e94Gdj	1	TRUE
bmi	chol_off_cond	offspring	adjusted	chol	rs427943	A	C	A	C	-0.017	6.66667e-05	0.4331	0.4426	FALSE	FALSE	FALSE	qFGXrn	21	46570896	0.0071974	0.99261	490404	TRUE	reported	21	46570896	0.0017	7.3e-23	712095	TRUE	reported	e94Gdj	1	TRUE
bmi	chol_off_cond	offspring	adjusted	chol	rs429343	A	G	A	G	0.015	-0.00393333	0.4187	0.4262	FALSE	FALSE	FALSE	qFGXrn	2	147903382	0.0071974	0.584727	490404	TRUE	reported	2	147903382	0.0017	6.8e-18	689345	TRUE	reported	e94Gdj	1	TRUE
bmi	chol_off_cond	offspring	adjusted	chol	rs4307239	A	G	A	G	-0.0115	-0.00486667	0.5422	0.5431	FALSE	FALSE	FALSE	qFGXrn	7	24354300	0.00713649	0.495276	490404	TRUE	reported	7	24354300	0.0017	3.9e-11	687289	TRUE	reported	e94Gdj	1	TRUE
bmi	chol_off_cond	offspring	adjusted	chol	rs4358081	A	C	A	C	-0.0097	-0.0052	0.5369	0.5121	FALSE	FALSE	FALSE	qFGXrn	2	29100642	0.0070369	0.45993	490404	TRUE	reported	2	29100642	0.0017	1.5e-08	690038	TRUE	reported	e94Gdj	1	TRUE
bmi	chol_off_cond	offspring	adjusted	chol	rs4430672	T	C	T	C	0.0127	0.0038	0.1996	0.208	FALSE	FALSE	FALSE	qFGXrn	14	63094407	0.0087944	0.665674	490404	TRUE	reported	14	63094407	0.0022	3.9e-09	691400	TRUE	reported	e94Gdj	1	TRUE
bmi	chol_off_cond	offspring	adjusted	chol	rs4500930	T	C	T	C	0.0156	0.0132	0.3461	0.3585	FALSE	FALSE	FALSE	qFGXrn	2	228985505	0.0074194	0.0752202	490404	TRUE	reported	2	228985505	0.0018	6.5e-18	680852	TRUE	reported	e94Gdj	1	TRUE
bmi	chol_off_cond	offspring	adjusted	chol	rs4516268	A	C	A	C	-0.0217	0.0092	0.1925	0.2203	FALSE	FALSE	FALSE	qFGXrn	17	1846831	0.0087944	0.295505	490404	TRUE	reported	17	1846831	0.0021	5.2e-25	786617	TRUE	reported	e94Gdj	1	TRUE
bmi	chol_off_cond	offspring	adjusted	chol	rs4518345	A	G	A	G	-0.0117	0.0116	0.2842	0.3034	FALSE	FALSE	FALSE	qFGXrn	5	27185904	0.00776314	0.135112	490404	TRUE	reported	5	27185904	0.0019	1e-09	688609	TRUE	reported	e94Gdj	1	TRUE
bmi	chol_off_cond	offspring	adjusted	chol	rs4556997	A	C	A	C	0.0197	-0.0114	0.1349	0.1238	FALSE	FALSE	FALSE	qFGXrn	2	100814858	0.0107579	0.289288	490404	TRUE	reported	2	100814858	0.0024	6.9e-17	792972	TRUE	reported	e94Gdj	1	TRUE
bmi	chol_off_cond	offspring	adjusted	chol	rs4589691	C	G	C	G	-0.0141	0.01	0.8421	0.8685	FALSE	TRUE	FALSE	qFGXrn	2	144051398	0.0105624	0.343765	490404	TRUE	reported	2	144051398	0.0024	4.7e-09	688253	TRUE	reported	e94Gdj	1	TRUE
bmi	chol_off_cond	offspring	adjusted	chol	rs4639527	A	G	A	G	-0.0172	0.0056	0.6988	0.6851	FALSE	FALSE	FALSE	qFGXrn	2	416815	0.00760223	0.46135	490404	TRUE	reported	2	416815	0.0019	3.3e-20	691706	TRUE	reported	e94Gdj	1	TRUE
bmi	chol_off_cond	offspring	adjusted	chol	rs4653017	T	C	T	C	0.0122	-0.013	0.6818	0.6979	FALSE	FALSE	FALSE	qFGXrn	1	33776728	0.00772459	0.0923871	490404	TRUE	reported	1	33776728	0.0018	4.5e-11	686378	TRUE	reported	e94Gdj	1	TRUE
bmi	chol_off_cond	offspring	adjusted	chol	rs4660443	T	C	T	C	0.0164	-0.0173333	0.2218	0.1998	FALSE	FALSE	FALSE	qFGXrn	1	39591779	0.00887888	0.0509147	490404	TRUE	reported	1	39591779	0.0021	6.8e-15	687234	TRUE	reported	e94Gdj	1	TRUE
bmi	chol_off_cond	offspring	adjusted	chol	rs4671328	T	G	T	G	0.0219	-0.0014	0.4467	0.4739	FALSE	FALSE	FALSE	qFGXrn	2	58935282	0.00713649	0.844473	490404	TRUE	reported	2	58935282	0.0017	2.2e-36	679487	TRUE	reported	e94Gdj	1	TRUE
bmi	chol_off_cond	offspring	adjusted	chol	rs4722398	T	C	T	C	0.0158	0.00573333	0.1336	0.1299	FALSE	FALSE	FALSE	qFGXrn	7	3125220	0.0105367	0.586354	490404	TRUE	reported	7	3125220	0.0025	3.6e-10	692509	TRUE	reported	e94Gdj	1	TRUE
bmi	chol_off_cond	offspring	adjusted	chol	rs4740619	T	C	T	C	0.0186	0.00553333	0.5479	0.5594	FALSE	FALSE	FALSE	qFGXrn	9	15634326	0.00707568	0.434202	490404	TRUE	reported	9	15634326	0.0016	2.3e-30	794491	TRUE	reported	e94Gdj	1	TRUE
bmi	chol_off_cond	offspring	adjusted	chol	rs4757144	A	G	A	G	0.0169	0.00486667	0.5878	0.5574	FALSE	FALSE	FALSE	qFGXrn	11	13331226	0.0071974	0.498933	490404	TRUE	reported	11	13331226	0.0018	5.6e-22	690082	TRUE	reported	e94Gdj	1	TRUE
bmi	chol_off_cond	offspring	adjusted	chol	rs4783830	A	G	A	G	-0.0105	-0.000733333	0.3074	0.3306	FALSE	FALSE	FALSE	qFGXrn	16	54255346	0.00754119	0.922533	490404	TRUE	reported	16	54255346	0.0019	2.4e-08	675527	TRUE	reported	e94Gdj	1	TRUE
bmi	chol_off_cond	offspring	adjusted	chol	rs4786903	A	G	A	G	-0.0125	0.00266667	0.2632	0.2928	FALSE	FALSE	FALSE	qFGXrn	16	6697104	0.00788498	0.735216	490404	TRUE	reported	16	6697104	0.002	3.5e-10	680139	TRUE	reported	e94Gdj	1	TRUE
bmi	chol_off_cond	offspring	adjusted	chol	rs4800191	C	G	C	G	0.0103	-0.00293333	0.6369	0.632	FALSE	TRUE	FALSE	qFGXrn	18	22461398	0.00738074	0.69105	490404	TRUE	reported	18	22461398	0.0017	2.5e-09	785353	TRUE	reported	e94Gdj	1	TRUE
bmi	chol_off_cond	offspring	adjusted	chol	rs4801117	A	C	A	C	0.0104	-0.00473333	0.3676	0.3928	FALSE	FALSE	FALSE	qFGXrn	18	52628923	0.00725842	0.514326	490404	TRUE	reported	18	52628923	0.0018	4.6e-09	689905	TRUE	reported	e94Gdj	1	TRUE
bmi	chol_off_cond	offspring	adjusted	chol	rs4818225	A	G	A	G	-0.0117	0.00566667	0.3394	0.3631	FALSE	FALSE	FALSE	qFGXrn	21	42629895	0.00735866	0.441259	490404	TRUE	reported	21	42629895	0.0018	2.3e-10	688274	TRUE	reported	e94Gdj	1	TRUE
bmi	chol_off_cond	offspring	adjusted	chol	rs4820408	T	G	T	G	0.0151	0.0044	0.408	0.3782	FALSE	FALSE	FALSE	qFGXrn	22	40604945	0.00725842	0.544387	490404	TRUE	reported	22	40604945	0.0017	2.1e-19	794185	TRUE	reported	e94Gdj	1	TRUE
bmi	chol_off_cond	offspring	adjusted	chol	rs4851029	T	G	T	G	-0.0121	-0.00826667	0.4753	0.4993	FALSE	FALSE	FALSE	qFGXrn	2	104159785	0.0070369	0.240091	490404	TRUE	reported	2	104159785	0.0017	1.7e-12	689752	TRUE	reported	e94Gdj	1	TRUE
bmi	chol_off_cond	offspring	adjusted	chol	rs4858193	T	C	T	C	0.0129	-0.00253333	0.7221	0.6901	FALSE	FALSE	FALSE	qFGXrn	3	20441050	0.00770235	0.742228	490404	TRUE	reported	3	20441050	0.0019	1.6e-11	686850	TRUE	reported	e94Gdj	1	TRUE
bmi	chol_off_cond	offspring	adjusted	chol	rs4864201	T	C	T	C	0.0141	-0.00233333	0.3531	0.3322	FALSE	FALSE	FALSE	qFGXrn	4	130731284	0.00754119	0.757008	490404	TRUE	reported	4	130731284	0.0017	1.5e-16	795263	TRUE	reported	e94Gdj	1	TRUE
bmi	chol_off_cond	offspring	adjusted	chol	rs4880341	T	C	T	C	-0.0118	-0.0122667	0.5606	0.5705	FALSE	FALSE	FALSE	qFGXrn	10	133992689	0.0071974	0.0883217	490404	TRUE	reported	10	133992689	0.0017	1.1e-11	689012	TRUE	reported	e94Gdj	1	TRUE
bmi	chol_off_cond	offspring	adjusted	chol	rs4906908	T	G	T	G	-0.0103	-0.000133333	0.4747	0.4661	FALSE	FALSE	FALSE	qFGXrn	15	27040082	0.0070369	0.984883	490404	TRUE	reported	15	27040082	0.0017	2.5e-09	691345	TRUE	reported	e94Gdj	1	TRUE
bmi	chol_off_cond	offspring	adjusted	chol	rs491711	A	C	A	C	0.0115	0.00446667	0.684	0.6916	FALSE	FALSE	FALSE	qFGXrn	11	28742220	0.00772459	0.563102	490404	TRUE	reported	11	28742220	0.0019	1.1e-09	685113	TRUE	reported	e94Gdj	1	TRUE
bmi	chol_off_cond	offspring	adjusted	chol	rs4929923	T	C	T	C	-0.0181	-0.008	0.3624	0.3652	FALSE	FALSE	FALSE	qFGXrn	11	8639200	0.00731953	0.274409	490404	TRUE	reported	11	8639200	0.0017	7.2e-27	794933	TRUE	reported	e94Gdj	1	TRUE
bmi	chol_off_cond	offspring	adjusted	chol	rs4936175	T	C	T	C	-0.0122	-0.0042	0.5555	0.5801	FALSE	FALSE	FALSE	qFGXrn	11	132641959	0.0071974	0.559527	490404	TRUE	reported	11	132641959	0.0017	1.4e-12	692569	TRUE	reported	e94Gdj	1	TRUE
bmi	chol_off_cond	offspring	adjusted	chol	rs4952843	A	G	A	G	0.0131	-0.00233333	0.6193	0.5976	FALSE	FALSE	FALSE	qFGXrn	2	46957845	0.00731953	0.749892	490404	TRUE	reported	2	46957845	0.0018	6.8e-14	692482	TRUE	reported	e94Gdj	1	TRUE
bmi	chol_off_cond	offspring	adjusted	chol	rs4954638	A	C	A	C	0.0118	0.0094	0.7508	0.785	FALSE	FALSE	FALSE	qFGXrn	2	137435455	0.00859651	0.274189	490404	TRUE	reported	2	137435455	0.002	2.9e-09	689971	TRUE	reported	e94Gdj	1	TRUE
bmi	chol_off_cond	offspring	adjusted	chol	rs4968656	A	G	A	G	-0.0116	0.0002	0.6784	0.6983	FALSE	FALSE	FALSE	qFGXrn	17	61616959	0.00772459	0.979344	490404	TRUE	reported	17	61616959	0.0019	8.2e-10	675153	TRUE	reported	e94Gdj	1	TRUE
bmi	chol_off_cond	offspring	adjusted	chol	rs4981693	A	G	A	G	0.0206	-0.0034	0.771	0.7459	FALSE	FALSE	FALSE	qFGXrn	14	29680331	0.00810688	0.674926	490404	TRUE	reported	14	29680331	0.002	6.9e-24	689120	TRUE	reported	e94Gdj	1	TRUE
bmi	chol_off_cond	offspring	adjusted	chol	rs4986044	T	C	T	C	-0.0164	-0.0088	0.4687	0.4432	FALSE	FALSE	FALSE	qFGXrn	17	21261560	0.00713649	0.217539	490404	TRUE	reported	17	21261560	0.0016	3.3e-23	787219	TRUE	reported	e94Gdj	1	TRUE
bmi	chol_off_cond	offspring	adjusted	chol	rs538579	C	G	C	G	0.0137	-0.00853333	0.3228	0.3072	FALSE	TRUE	FALSE	qFGXrn	3	62711674	0.00760223	0.261659	490404	TRUE	reported	3	62711674	0.0019	1.3e-13	688452	TRUE	reported	e94Gdj	1	TRUE
bmi	chol_off_cond	offspring	adjusted	chol	rs543874	A	G	A	G	-0.0475	0.00713333	0.8048	0.7596	FALSE	FALSE	FALSE	qFGXrn	1	177889480	0.00826837	0.388289	490404	TRUE	reported	1	177889480	0.002	1.2e-122	795504	TRUE	reported	e94Gdj	1	TRUE
bmi	chol_off_cond	offspring	adjusted	chol	rs559231	T	G	T	G	0.0135	-0.0156667	0.3956	0.385	FALSE	FALSE	FALSE	qFGXrn	18	39644247	0.00731953	0.0323232	490404	TRUE	reported	18	39644247	0.0018	2.4e-14	685154	TRUE	reported	e94Gdj	1	TRUE
bmi	chol_off_cond	offspring	adjusted	chol	rs577525	T	C	T	C	-0.0166	0.0026	0.4324	0.4285	FALSE	FALSE	FALSE	qFGXrn	10	99769388	0.00713649	0.715615	490404	TRUE	reported	10	99769388	0.0017	9.7e-22	690616	TRUE	reported	e94Gdj	1	TRUE
bmi	chol_off_cond	offspring	adjusted	chol	rs592483	T	C	T	C	-0.0147	0.00753333	0.5716	0.5532	FALSE	FALSE	FALSE	qFGXrn	11	69445173	0.00713649	0.291147	490404	TRUE	reported	11	69445173	0.0017	2e-18	781871	TRUE	reported	e94Gdj	1	TRUE
bmi	chol_off_cond	offspring	adjusted	chol	rs6050446	A	G	A	G	-0.0343	-0.0416	0.02999	0.0272	FALSE	FALSE	FALSE	qFGXrn	20	25195509	0.0216541	0.0547178	490404	TRUE	reported	20	25195509	0.0047	4.4e-13	766287	TRUE	reported	e94Gdj	1	TRUE
bmi	chol_off_cond	offspring	adjusted	chol	rs621042	A	C	A	C	-0.0107	0.000866667	0.451	0.4734	FALSE	FALSE	FALSE	qFGXrn	12	18789007	0.00713649	0.903341	490404	TRUE	reported	12	18789007	0.0017	6.3e-10	689121	TRUE	reported	e94Gdj	1	TRUE
bmi	chol_off_cond	offspring	adjusted	chol	rs6235	C	G	C	G	-0.0175	0.00313333	0.7298	0.7288	FALSE	TRUE	FALSE	qFGXrn	5	95728898	0.00794604	0.69334	490404	TRUE	reported	5	95728898	0.0019	1.5e-19	691708	TRUE	reported	e94Gdj	1	TRUE
bmi	chol_off_cond	offspring	adjusted	chol	rs6265	T	C	T	C	-0.0412	-0.00186667	0.1951	0.1907	FALSE	FALSE	FALSE	qFGXrn	11	27679916	0.0089775	0.835286	490404	TRUE	reported	11	27679916	0.0021	1e-86	795458	TRUE	reported	e94Gdj	1	TRUE
bmi	chol_off_cond	offspring	adjusted	chol	rs629443	T	G	T	G	0.0116	0.00986667	0.2501	0.2579	FALSE	FALSE	FALSE	qFGXrn	13	76386075	0.00810688	0.223576	490404	TRUE	reported	13	76386075	0.0019	1.4e-09	790044	TRUE	reported	e94Gdj	1	TRUE
bmi	chol_off_cond	offspring	adjusted	chol	rs6448587	A	C	A	C	0.0167	0.0036	0.8109	0.8151	FALSE	FALSE	FALSE	qFGXrn	4	28561990	0.00919914	0.695545	490404	TRUE	reported	4	28561990	0.0023	2.3e-13	691097	TRUE	reported	e94Gdj	1	TRUE
bmi	chol_off_cond	offspring	adjusted	chol	rs6461115	A	G	A	G	0.0144	-0.0186667	0.7715	0.7758	FALSE	FALSE	FALSE	qFGXrn	7	2103668	0.00851157	0.0283006	490404	TRUE	reported	7	2103668	0.0019	1.2e-13	791735	TRUE	reported	e94Gdj	1	TRUE
bmi	chol_off_cond	offspring	adjusted	chol	rs6471941	A	G	A	G	0.0156	-0.0167333	0.1684	0.1847	FALSE	FALSE	FALSE	qFGXrn	8	62117973	0.00929942	0.0719562	490404	TRUE	reported	8	62117973	0.0021	3.1e-13	793986	TRUE	reported	e94Gdj	1	TRUE
bmi	chol_off_cond	offspring	adjusted	chol	rs6500208	A	G	A	G	0.014	-0.00113333	0.2006	0.2177	FALSE	FALSE	FALSE	qFGXrn	16	49011249	0.00869486	0.896293	490404	TRUE	reported	16	49011249	0.002	4.1e-12	781931	TRUE	reported	e94Gdj	1	TRUE
bmi	chol_off_cond	offspring	adjusted	chol	rs6512302	C	G	C	G	0.0142	-0.00706667	0.7511	0.7284	FALSE	TRUE	FALSE	qFGXrn	20	62691550	0.00810688	0.383379	490404	TRUE	reported	20	62691550	0.002	2.1e-12	686053	TRUE	reported	e94Gdj	1	TRUE
bmi	chol_off_cond	offspring	adjusted	chol	rs6545714	A	G	A	G	-0.0191	-0.0102	0.6139	0.6048	FALSE	FALSE	FALSE	qFGXrn	2	59307725	0.0071974	0.156431	490404	TRUE	reported	2	59307725	0.0017	9.1e-31	793368	TRUE	reported	e94Gdj	1	TRUE
bmi	chol_off_cond	offspring	adjusted	chol	rs6551278	T	C	T	C	-0.0181	0.0042	0.1471	0.1436	FALSE	FALSE	FALSE	qFGXrn	3	88199298	0.010009	0.674761	490404	TRUE	reported	3	88199298	0.0022	7.2e-16	794975	TRUE	reported	e94Gdj	1	TRUE
bmi	chol_off_cond	offspring	adjusted	chol	rs6556301	T	G	T	G	-0.0111	0.0024	0.3596	0.3631	FALSE	FALSE	FALSE	qFGXrn	5	176527577	0.00731953	0.742995	490404	TRUE	reported	5	176527577	0.0018	4.1e-10	734744	TRUE	reported	e94Gdj	1	TRUE
bmi	chol_off_cond	offspring	adjusted	chol	rs657452	A	G	A	G	0.0188	0.0012	0.3784	0.3692	FALSE	FALSE	FALSE	qFGXrn	1	49589847	0.00731953	0.869775	490404	TRUE	reported	1	49589847	0.0017	7.2e-29	767846	TRUE	reported	e94Gdj	1	TRUE
bmi	chol_off_cond	offspring	adjusted	chol	rs6587552	A	G	A	G	0.0173	-0.00886667	0.2409	0.2478	FALSE	FALSE	FALSE	qFGXrn	1	151018861	0.00822878	0.281248	490404	TRUE	reported	1	151018861	0.002	1.6e-17	689723	TRUE	reported	e94Gdj	1	TRUE
bmi	chol_off_cond	offspring	adjusted	chol	rs6591407	A	C	A	C	-0.0118	-0.0102	0.1861	0.1762	FALSE	FALSE	FALSE	qFGXrn	11	56914157	0.0092602	0.270684	490404	TRUE	reported	11	56914157	0.0021	1.9e-08	794246	TRUE	reported	e94Gdj	1	TRUE
bmi	chol_off_cond	offspring	adjusted	chol	rs6593688	A	G	A	G	-0.0137	0.00533333	0.6267	0.6368	FALSE	FALSE	FALSE	qFGXrn	1	96322205	0.00731953	0.46622	490404	TRUE	reported	1	96322205	0.0018	8.6e-15	691779	TRUE	reported	e94Gdj	1	TRUE
bmi	chol_off_cond	offspring	adjusted	chol	rs663129	A	G	A	G	0.0545	-0.0147333	0.2301	0.2531	FALSE	FALSE	FALSE	qFGXrn	18	57838401	0.00816778	0.0712572	490404	TRUE	reported	18	57838401	0.0019	1.6e-178	788948	TRUE	reported	e94Gdj	1	TRUE
bmi	chol_off_cond	offspring	adjusted	chol	rs6673081	T	C	T	C	0.01	-0.0194667	0.4466	0.4577	FALSE	FALSE	FALSE	qFGXrn	1	154989595	0.00713649	0.0063765	490404	TRUE	reported	1	154989595	0.0018	1.8e-08	677818	TRUE	reported	e94Gdj	1	TRUE
bmi	chol_off_cond	offspring	adjusted	chol	rs6692586	A	G	A	G	0.0192	-0.00993333	0.168	0.1633	FALSE	FALSE	FALSE	qFGXrn	1	23299906	0.00966516	0.304069	490404	TRUE	reported	1	23299906	0.0023	1.1e-16	690921	TRUE	reported	e94Gdj	1	TRUE
bmi	chol_off_cond	offspring	adjusted	chol	rs6712	C	G	C	G	0.0138	-0.000933333	0.1368	0.1386	FALSE	TRUE	FALSE	qFGXrn	22	50637922	0.0102698	0.927587	490404	TRUE	reported	22	50637922	0.0025	4.4e-08	688469	TRUE	reported	e94Gdj	1	TRUE
bmi	chol_off_cond	offspring	adjusted	chol	rs6734537	T	C	T	C	-0.0133	-0.0130667	0.8029	0.8054	FALSE	FALSE	FALSE	qFGXrn	2	207925963	0.0089775	0.145534	490404	TRUE	reported	2	207925963	0.0022	1e-09	687293	TRUE	reported	e94Gdj	1	TRUE
bmi	chol_off_cond	offspring	adjusted	chol	rs6764533	A	G	A	G	0.0116	-0.0112	0.359	0.3517	FALSE	FALSE	FALSE	qFGXrn	3	196088464	0.00738074	0.12915	490404	TRUE	reported	3	196088464	0.0018	1.4e-10	690832	TRUE	reported	e94Gdj	1	TRUE
bmi	chol_off_cond	offspring	adjusted	chol	rs6781254	T	C	T	C	0.0112	0.0076	0.3034	0.3135	FALSE	FALSE	FALSE	qFGXrn	3	80649139	0.00770235	0.323784	490404	TRUE	reported	3	80649139	0.0018	4.9e-10	777021	TRUE	reported	e94Gdj	1	TRUE
bmi	chol_off_cond	offspring	adjusted	chol	rs6792696	A	G	A	G	0.0104	0.0106667	0.3476	0.3654	FALSE	FALSE	FALSE	qFGXrn	3	81874009	0.00738074	0.148401	490404	TRUE	reported	3	81874009	0.0017	6.6e-10	791777	TRUE	reported	e94Gdj	1	TRUE
bmi	chol_off_cond	offspring	adjusted	chol	rs6804842	A	G	A	G	-0.0156	0.00446667	0.428	0.409	FALSE	FALSE	FALSE	qFGXrn	3	25106437	0.0071974	0.534867	490404	TRUE	reported	3	25106437	0.0017	3.6e-21	789179	TRUE	reported	e94Gdj	1	TRUE
bmi	chol_off_cond	offspring	adjusted	chol	rs6812882	T	C	T	C	-0.0113	0.00353333	0.7288	0.7109	FALSE	FALSE	FALSE	qFGXrn	4	52772984	0.00788498	0.654074	490404	TRUE	reported	4	52772984	0.0019	2.5e-09	690675	TRUE	reported	e94Gdj	1	TRUE
bmi	chol_off_cond	offspring	adjusted	chol	rs6841761	T	G	T	G	-0.0131	-0.00513333	0.5252	0.5559	FALSE	FALSE	FALSE	qFGXrn	4	25423538	0.00713649	0.471951	490404	TRUE	reported	4	25423538	0.0016	6.4e-16	793477	TRUE	reported	e94Gdj	1	TRUE
bmi	chol_off_cond	offspring	adjusted	chol	rs6985109	A	G	A	G	-0.0177	0.0004	0.5338	0.5332	FALSE	FALSE	FALSE	qFGXrn	8	10761585	0.00713649	0.955302	490404	TRUE	reported	8	10761585	0.0017	1.5e-26	793993	TRUE	reported	e94Gdj	1	TRUE
bmi	chol_off_cond	offspring	adjusted	chol	rs7024334	T	G	T	G	0.0138	-0.0152	0.2258	0.2167	FALSE	FALSE	FALSE	qFGXrn	9	109072075	0.00863368	0.0783151	490404	TRUE	reported	9	109072075	0.002	3.1e-12	782431	TRUE	reported	e94Gdj	1	TRUE
bmi	chol_off_cond	offspring	adjusted	chol	rs7025938	C	G	C	G	-0.0166	-0.00206667	0.6813	0.6801	FALSE	TRUE	FALSE	qFGXrn	9	103088321	0.00760223	0.785737	490404	TRUE	reported	9	103088321	0.0019	3.7e-19	691581	TRUE	reported	e94Gdj	1	TRUE
bmi	chol_off_cond	offspring	adjusted	chol	rs7084454	A	G	A	G	0.0193	0.00186667	0.335	0.3343	FALSE	FALSE	FALSE	qFGXrn	10	21821274	0.00754119	0.804498	490404	TRUE	reported	10	21821274	0.0019	4e-25	678564	TRUE	reported	e94Gdj	1	TRUE
bmi	chol_off_cond	offspring	adjusted	chol	rs7102454	T	C	T	C	-0.0158	-0.0174	0.6565	0.6575	FALSE	FALSE	FALSE	qFGXrn	11	65594820	0.00744205	0.0193838	490404	TRUE	reported	11	65594820	0.0018	2.4e-18	691134	TRUE	reported	e94Gdj	1	TRUE
bmi	chol_off_cond	offspring	adjusted	chol	rs7117238	A	G	A	G	-0.0131	-0.0148	0.168	0.1398	FALSE	FALSE	FALSE	qFGXrn	11	78040259	0.0101568	0.145076	490404	TRUE	reported	11	78040259	0.0022	2.5e-09	788879	TRUE	reported	e94Gdj	1	TRUE
bmi	chol_off_cond	offspring	adjusted	chol	rs7124681	A	C	A	C	0.0263	-0.0114667	0.4133	0.4152	FALSE	FALSE	FALSE	qFGXrn	11	47529947	0.00725842	0.114159	490404	TRUE	reported	11	47529947	0.0016	3.2e-58	795474	TRUE	reported	e94Gdj	1	TRUE
bmi	chol_off_cond	offspring	adjusted	chol	rs7138803	A	G	A	G	0.03	-0.00213333	0.3772	0.3971	FALSE	FALSE	FALSE	qFGXrn	12	50247468	0.00725842	0.768826	490404	TRUE	reported	12	50247468	0.0017	2.3e-71	795588	TRUE	reported	e94Gdj	1	TRUE
bmi	chol_off_cond	offspring	adjusted	chol	rs7144011	T	G	T	G	0.0282	-0.0143333	0.2136	0.1894	FALSE	FALSE	FALSE	qFGXrn	14	79940383	0.00900194	0.111329	490404	TRUE	reported	14	79940383	0.002	5.2e-47	794117	TRUE	reported	e94Gdj	1	TRUE
bmi	chol_off_cond	offspring	adjusted	chol	rs7172627	A	G	A	G	-0.0117	0.00713333	0.5281	0.5256	FALSE	FALSE	FALSE	qFGXrn	15	31877690	0.00713649	0.317525	490404	TRUE	reported	15	31877690	0.0017	1.1e-11	690458	TRUE	reported	e94Gdj	1	TRUE
bmi	chol_off_cond	offspring	adjusted	chol	rs7173441	A	T	A	T	0.0119	-0.000466667	0.402	0.3977	FALSE	TRUE	FALSE	qFGXrn	15	46548624	0.00725842	0.948737	490404	TRUE	reported	15	46548624	0.0018	1.2e-11	688952	TRUE	reported	e94Gdj	1	TRUE
bmi	chol_off_cond	offspring	adjusted	chol	rs7181498	T	C	T	C	0.0163	-0.00113333	0.3691	0.3473	FALSE	FALSE	FALSE	qFGXrn	15	95271404	0.00744205	0.87896	490404	TRUE	reported	15	95271404	0.0018	1e-19	690980	TRUE	reported	e94Gdj	1	TRUE
bmi	chol_off_cond	offspring	adjusted	chol	rs7196720	T	C	T	C	0.0129	0.00473333	0.4932	0.4558	FALSE	FALSE	FALSE	qFGXrn	16	24534662	0.0070982	0.504877	490404	TRUE	reported	16	24534662	0.0017	7.3e-14	689863	TRUE	reported	e94Gdj	1	TRUE
bmi	chol_off_cond	offspring	adjusted	chol	rs7206608	C	G	C	G	-0.0132	-0.0066	0.6854	0.6711	FALSE	TRUE	FALSE	qFGXrn	16	82872628	0.00760223	0.385303	490404	TRUE	reported	16	82872628	0.0019	1.3e-12	689058	TRUE	reported	e94Gdj	1	TRUE
bmi	chol_off_cond	offspring	adjusted	chol	rs7222349	A	G	A	G	0.0115	-0.0159333	0.3441	0.3265	FALSE	FALSE	FALSE	qFGXrn	17	42304644	0.00754119	0.0346144	490404	TRUE	reported	17	42304644	0.0018	3.3e-10	692215	TRUE	reported	e94Gdj	1	TRUE
bmi	chol_off_cond	offspring	adjusted	chol	rs7249149	A	G	A	G	0.0124	0.0058	0.7256	0.7133	FALSE	FALSE	FALSE	qFGXrn	19	51774538	0.00782401	0.458507	490404	TRUE	reported	19	51774538	0.0019	9.3e-11	690735	TRUE	reported	e94Gdj	1	TRUE
bmi	chol_off_cond	offspring	adjusted	chol	rs7313220	A	G	A	G	0.0122	-0.0036	0.4861	0.5178	FALSE	FALSE	FALSE	qFGXrn	12	17196832	0.0070982	0.612035	490404	TRUE	reported	12	17196832	0.0017	1.4e-12	689327	TRUE	reported	e94Gdj	1	TRUE
bmi	chol_off_cond	offspring	adjusted	chol	rs7313924	C	G	C	G	0.0101	0.015	0.7138	0.694	FALSE	TRUE	FALSE	qFGXrn	12	89899912	0.00770235	0.05148	490404	TRUE	reported	12	89899912	0.0018	3.5e-08	785448	TRUE	reported	e94Gdj	1	TRUE
bmi	chol_off_cond	offspring	adjusted	chol	rs7318817	T	C	T	C	-0.0155	0.00433333	0.6071	0.6383	FALSE	FALSE	FALSE	qFGXrn	13	28617708	0.00738074	0.557128	490404	TRUE	reported	13	28617708	0.0018	2.7e-18	691917	TRUE	reported	e94Gdj	1	TRUE
bmi	chol_off_cond	offspring	adjusted	chol	rs7334078	T	C	T	C	0.0121	0.00646667	0.7118	0.7266	FALSE	FALSE	FALSE	qFGXrn	13	99120484	0.00794604	0.415747	490404	TRUE	reported	13	99120484	0.0019	2.2e-10	688374	TRUE	reported	e94Gdj	1	TRUE
bmi	chol_off_cond	offspring	adjusted	chol	rs7488867	T	C	T	C	-0.0204	0.00786667	0.2639	0.2405	FALSE	FALSE	FALSE	qFGXrn	12	103699685	0.00816778	0.335481	490404	TRUE	reported	12	103699685	0.002	8.4e-24	635746	TRUE	reported	e94Gdj	1	TRUE
bmi	chol_off_cond	offspring	adjusted	chol	rs7498665	A	G	A	G	-0.0271	0.0103333	0.5962	0.5877	FALSE	FALSE	FALSE	qFGXrn	16	28883241	0.0071974	0.151087	490404	TRUE	reported	16	28883241	0.0017	5.6e-60	790299	TRUE	reported	e94Gdj	1	TRUE
bmi	chol_off_cond	offspring	adjusted	chol	rs7503597	T	G	T	G	0.0134	-0.00393333	0.2934	0.334	FALSE	FALSE	FALSE	qFGXrn	17	79049273	0.00760223	0.604882	490404	TRUE	reported	17	79049273	0.0019	2.8e-12	680766	TRUE	reported	e94Gdj	1	TRUE
bmi	chol_off_cond	offspring	adjusted	chol	rs7512146	T	G	T	G	-0.0094	-0.00146667	0.5084	0.5029	FALSE	FALSE	FALSE	qFGXrn	1	34283008	0.0070982	0.836303	490404	TRUE	reported	1	34283008	0.0017	3.9e-08	688657	TRUE	reported	e94Gdj	1	TRUE
bmi	chol_off_cond	offspring	adjusted	chol	rs7535528	A	G	A	G	-0.0152	-0.00793333	0.3741	0.3664	FALSE	FALSE	FALSE	qFGXrn	1	2444414	0.00738074	0.282433	490404	TRUE	reported	1	2444414	0.0018	1.4e-16	632868	TRUE	reported	e94Gdj	1	TRUE
bmi	chol_off_cond	offspring	adjusted	chol	rs754635	C	G	C	G	-0.0198	-0.00673333	0.1127	0.1334	FALSE	TRUE	FALSE	qFGXrn	3	42305131	0.0104316	0.518618	490404	TRUE	reported	3	42305131	0.0027	2.2e-13	690346	TRUE	reported	e94Gdj	1	TRUE
bmi	chol_off_cond	offspring	adjusted	chol	rs7550711	T	C	T	C	0.0649	-0.0821333	0.03058	0.0275	FALSE	FALSE	FALSE	qFGXrn	1	110082886	0.0217532	0.000159568	490404	TRUE	reported	1	110082886	0.005	3.2e-38	769184	TRUE	reported	e94Gdj	1	TRUE
bmi	chol_off_cond	offspring	adjusted	chol	rs7551507	T	C	T	C	-0.0184	0.0198667	0.5633	0.5746	FALSE	FALSE	FALSE	qFGXrn	1	74995225	0.0071974	0.00577564	490404	TRUE	reported	1	74995225	0.0016	9.3e-30	794579	TRUE	reported	e94Gdj	1	TRUE
bmi	chol_off_cond	offspring	adjusted	chol	rs7557796	T	C	T	C	0.016	0.008	0.3476	0.331	FALSE	FALSE	FALSE	qFGXrn	2	86766153	0.00750344	0.286344	490404	TRUE	reported	2	86766153	0.0018	2.3e-19	692414	TRUE	reported	e94Gdj	1	TRUE
bmi	chol_off_cond	offspring	adjusted	chol	rs7599312	A	G	A	G	-0.0186	-0.00813333	0.2652	0.2842	FALSE	FALSE	FALSE	qFGXrn	2	213413231	0.00794604	0.306038	490404	TRUE	reported	2	213413231	0.0019	6.9e-24	780823	TRUE	reported	e94Gdj	1	TRUE
bmi	chol_off_cond	offspring	adjusted	chol	rs7615297	C	G	C	G	0.0149	-0.0092	0.8535	0.8638	FALSE	TRUE	FALSE	qFGXrn	3	156299313	0.0103158	0.372482	490404	TRUE	reported	3	156299313	0.0024	5.7e-10	689710	TRUE	reported	e94Gdj	1	TRUE
bmi	chol_off_cond	offspring	adjusted	chol	rs7626079	T	C	T	C	0.011	-0.012	0.3434	0.3555	FALSE	FALSE	FALSE	qFGXrn	3	66427259	0.0074194	0.105796	490404	TRUE	reported	3	66427259	0.0018	1.6e-09	692571	TRUE	reported	e94Gdj	1	TRUE
bmi	chol_off_cond	offspring	adjusted	chol	rs7637852	A	G	A	G	0.0139	-0.0048	0.3049	0.3044	FALSE	FALSE	FALSE	qFGXrn	3	44041777	0.00766336	0.531081	490404	TRUE	reported	3	44041777	0.0019	1.7e-13	691815	TRUE	reported	e94Gdj	1	TRUE
bmi	chol_off_cond	offspring	adjusted	chol	rs7640424	T	C	T	C	-0.0136	-0.0044	0.2969	0.2973	FALSE	FALSE	FALSE	qFGXrn	3	107820063	0.00772459	0.568942	490404	TRUE	reported	3	107820063	0.0018	2.3e-14	790612	TRUE	reported	e94Gdj	1	TRUE
bmi	chol_off_cond	offspring	adjusted	chol	rs765875	T	C	T	C	-0.0121	0.0182	0.4808	0.4865	FALSE	FALSE	FALSE	qFGXrn	6	143185683	0.0070369	0.00969942	490404	TRUE	reported	6	143185683	0.0017	3e-12	690961	TRUE	reported	e94Gdj	1	TRUE
bmi	chol_off_cond	offspring	adjusted	chol	rs7683836	A	G	A	G	-0.0114	0.00113333	0.5405	0.5542	FALSE	FALSE	FALSE	qFGXrn	4	180167906	0.0071974	0.874879	490404	TRUE	reported	4	180167906	0.0017	6.3e-11	686968	TRUE	reported	e94Gdj	1	TRUE
bmi	chol_off_cond	offspring	adjusted	chol	rs7685048	T	C	T	C	-0.0101	0.000133333	0.4654	0.4881	FALSE	FALSE	FALSE	qFGXrn	4	95027784	0.00713649	0.985094	490404	TRUE	reported	4	95027784	0.0017	4.1e-09	692398	TRUE	reported	e94Gdj	1	TRUE
bmi	chol_off_cond	offspring	adjusted	chol	rs768840	A	G	A	G	0.0114	-0.00226667	0.4183	0.4096	FALSE	FALSE	FALSE	qFGXrn	14	73143457	0.00725842	0.754827	490404	TRUE	reported	14	73143457	0.0018	2e-10	677485	TRUE	reported	e94Gdj	1	TRUE
bmi	chol_off_cond	offspring	adjusted	chol	rs7694732	A	G	A	G	0.0099	0.000866667	0.5622	0.573	FALSE	FALSE	FALSE	qFGXrn	4	115124089	0.00713649	0.903341	490404	TRUE	reported	4	115124089	0.0017	8.7e-09	690622	TRUE	reported	e94Gdj	1	TRUE
bmi	chol_off_cond	offspring	adjusted	chol	rs7703576	T	C	T	C	-0.0103	-0.00426667	0.7115	0.6964	FALSE	FALSE	FALSE	qFGXrn	5	144543996	0.00766336	0.57769	490404	TRUE	reported	5	144543996	0.0019	4.8e-08	690818	TRUE	reported	e94Gdj	1	TRUE
bmi	chol_off_cond	offspring	adjusted	chol	rs7704281	A	G	A	G	0.0271	-0.0116	0.04531	0.0491	FALSE	FALSE	FALSE	qFGXrn	5	50591460	0.0166801	0.486779	490404	TRUE	reported	5	50591460	0.0041	6.5e-11	788585	TRUE	reported	e94Gdj	1	TRUE
bmi	chol_off_cond	offspring	adjusted	chol	rs7715256	T	G	T	G	-0.0166	0.000666667	0.5781	0.5766	FALSE	FALSE	FALSE	qFGXrn	5	153537893	0.00707568	0.924935	490404	TRUE	reported	5	153537893	0.0016	2.2e-24	795302	TRUE	reported	e94Gdj	1	TRUE
bmi	chol_off_cond	offspring	adjusted	chol	rs7724675	A	G	A	G	-0.0119	0.0006	0.2238	0.2117	FALSE	FALSE	FALSE	qFGXrn	5	130440010	0.00863368	0.944595	490404	TRUE	reported	5	130440010	0.0021	9.5e-09	691968	TRUE	reported	e94Gdj	1	TRUE
bmi	chol_off_cond	offspring	adjusted	chol	rs7730004	T	C	T	C	0.0148	0.00293333	0.6693	0.6634	FALSE	FALSE	FALSE	qFGXrn	5	43191033	0.00748025	0.694952	490404	TRUE	reported	5	43191033	0.0018	9.1e-16	690164	TRUE	reported	e94Gdj	1	TRUE
bmi	chol_off_cond	offspring	adjusted	chol	rs7730898	A	G	A	G	0.0168	0.0111333	0.729	0.7203	FALSE	FALSE	FALSE	qFGXrn	5	170459675	0.00782401	0.154745	490404	TRUE	reported	5	170459675	0.0018	4.5e-20	792975	TRUE	reported	e94Gdj	1	TRUE
bmi	chol_off_cond	offspring	adjusted	chol	rs774246	A	G	A	G	-0.0153	0.0108667	0.8556	0.8526	FALSE	FALSE	FALSE	qFGXrn	7	26990816	0.010009	0.277616	490404	TRUE	reported	7	26990816	0.0025	5.4e-10	690818	TRUE	reported	e94Gdj	1	TRUE
bmi	chol_off_cond	offspring	adjusted	chol	rs775724	A	G	A	G	0.0106	0.00673333	0.4122	0.4141	FALSE	FALSE	FALSE	qFGXrn	3	77642438	0.00725842	0.353585	490404	TRUE	reported	3	77642438	0.0018	1.7e-09	681873	TRUE	reported	e94Gdj	1	TRUE
bmi	chol_off_cond	offspring	adjusted	chol	rs7761673	A	T	A	T	-0.0126	0.00473333	0.2058	0.194	FALSE	TRUE	FALSE	qFGXrn	6	70357368	0.00900194	0.599018	490404	TRUE	reported	6	70357368	0.0021	1.9e-09	691716	TRUE	reported	e94Gdj	1	TRUE
bmi	chol_off_cond	offspring	adjusted	chol	rs7780752	T	C	T	C	-0.0139	-0.00486667	0.64	0.669	FALSE	FALSE	FALSE	qFGXrn	7	93241640	0.00756493	0.520017	490404	TRUE	reported	7	93241640	0.0018	1e-14	690830	TRUE	reported	e94Gdj	1	TRUE
bmi	chol_off_cond	offspring	adjusted	chol	rs7788008	A	G	A	G	-0.0157	0.00606667	0.4445	0.4291	FALSE	FALSE	FALSE	qFGXrn	7	112972483	0.0071974	0.399286	490404	TRUE	reported	7	112972483	0.0017	1.1e-19	690410	TRUE	reported	e94Gdj	1	TRUE
bmi	chol_off_cond	offspring	adjusted	chol	rs7819514	A	G	A	G	-0.0107	-0.00933333	0.3216	0.3395	FALSE	FALSE	FALSE	qFGXrn	8	93204442	0.00754119	0.215847	490404	TRUE	reported	8	93204442	0.0018	5.7e-09	684955	TRUE	reported	e94Gdj	1	TRUE
bmi	chol_off_cond	offspring	adjusted	chol	rs7826312	T	C	T	C	-0.0104	-6.66667e-05	0.4121	0.4324	FALSE	FALSE	FALSE	qFGXrn	8	32400115	0.0071974	0.99261	490404	TRUE	reported	8	32400115	0.0017	4.9e-10	785343	TRUE	reported	e94Gdj	1	TRUE
bmi	chol_off_cond	offspring	adjusted	chol	rs7844647	T	C	T	C	0.0123	0.00153333	0.7319	0.719	FALSE	FALSE	FALSE	qFGXrn	8	34503776	0.00788498	0.845814	490404	TRUE	reported	8	34503776	0.0018	2.8e-11	793703	TRUE	reported	e94Gdj	1	TRUE
bmi	chol_off_cond	offspring	adjusted	chol	rs7869771	A	C	A	C	0.014	-0.000733333	0.7353	0.7442	FALSE	FALSE	FALSE	qFGXrn	9	94180627	0.00812975	0.928125	490404	TRUE	reported	9	94180627	0.0019	4.9e-13	679436	TRUE	reported	e94Gdj	1	TRUE
bmi	chol_off_cond	offspring	adjusted	chol	rs7871866	C	G	C	G	0.0187	0.00933333	0.1531	0.1732	FALSE	TRUE	FALSE	qFGXrn	9	131027982	0.00940077	0.320794	490404	TRUE	reported	9	131027982	0.0024	2.3e-14	683494	TRUE	reported	e94Gdj	1	TRUE
bmi	chol_off_cond	offspring	adjusted	chol	rs7899106	A	G	A	G	-0.0331	0.0323333	0.95223	0.9577	FALSE	FALSE	FALSE	qFGXrn	10	87410904	0.0174394	0.0637341	490404	TRUE	reported	10	87410904	0.0037	1e-18	793689	TRUE	reported	e94Gdj	1	TRUE
bmi	chol_off_cond	offspring	adjusted	chol	rs7903146	T	C	T	C	-0.0181	0.0016	0.2912	0.2646	FALSE	FALSE	FALSE	qFGXrn	10	114758349	0.00800719	0.841621	490404	TRUE	reported	10	114758349	0.0018	1.3e-23	795624	TRUE	reported	e94Gdj	1	TRUE
bmi	chol_off_cond	offspring	adjusted	chol	rs7925214	T	C	T	C	0.0147	-0.0139333	0.5133	0.5348	FALSE	FALSE	FALSE	qFGXrn	11	130794253	0.0071974	0.052882	490404	TRUE	reported	11	130794253	0.0018	4.4e-17	677603	TRUE	reported	e94Gdj	1	TRUE
bmi	chol_off_cond	offspring	adjusted	chol	rs7933205	A	G	A	G	-0.0116	0.00333333	0.2115	0.2127	FALSE	FALSE	FALSE	qFGXrn	11	97831073	0.00869486	0.701447	490404	TRUE	reported	11	97831073	0.0021	3.2e-08	692432	TRUE	reported	e94Gdj	1	TRUE
bmi	chol_off_cond	offspring	adjusted	chol	rs7941030	T	C	T	C	-0.0112	-0.0202	0.6141	0.5958	FALSE	FALSE	FALSE	qFGXrn	11	122522375	0.00725842	0.0053863	490404	TRUE	reported	11	122522375	0.0017	2e-11	795457	TRUE	reported	e94Gdj	1	TRUE
bmi	chol_off_cond	offspring	adjusted	chol	rs7983065	T	C	T	C	-0.0148	0.00733333	0.4503	0.4711	FALSE	FALSE	FALSE	qFGXrn	13	33380786	0.00707568	0.300009	490404	TRUE	reported	13	33380786	0.0017	8.9e-18	690924	TRUE	reported	e94Gdj	1	TRUE
bmi	chol_off_cond	offspring	adjusted	chol	rs8027205	C	G	C	G	0.0108	-0.0168	0.6033	0.6049	FALSE	TRUE	FALSE	qFGXrn	15	98280959	0.00725842	0.0206374	490404	TRUE	reported	15	98280959	0.0018	1.4e-09	685725	TRUE	reported	e94Gdj	1	TRUE
bmi	chol_off_cond	offspring	adjusted	chol	rs8036040	A	C	A	C	0.0109	-0.00966667	0.4932	0.4654	FALSE	FALSE	FALSE	qFGXrn	15	36402716	0.0070982	0.173246	490404	TRUE	reported	15	36402716	0.0017	2.7e-10	691068	TRUE	reported	e94Gdj	1	TRUE
bmi	chol_off_cond	offspring	adjusted	chol	rs8047395	A	G	A	G	0.0642	-0.0107333	0.5061	0.5006	FALSE	FALSE	FALSE	qFGXrn	16	53798523	0.0070982	0.130503	490404	TRUE	reported	16	53798523	0.0017	1e-200	788856	TRUE	reported	e94Gdj	1	TRUE
bmi	chol_off_cond	offspring	adjusted	chol	rs8065336	T	C	T	C	-0.012	-0.00633333	0.3099	0.2815	FALSE	FALSE	FALSE	qFGXrn	17	35064187	0.0078473	0.419625	490404	TRUE	reported	17	35064187	0.0019	1.9e-10	688722	TRUE	reported	e94Gdj	1	TRUE
bmi	chol_off_cond	offspring	adjusted	chol	rs806600	A	G	A	G	0.0095	-0.0014	0.525	0.5674	FALSE	FALSE	FALSE	qFGXrn	5	172914939	0.00715959	0.844969	490404	TRUE	reported	5	172914939	0.0017	3.3e-08	691791	TRUE	reported	e94Gdj	1	TRUE
bmi	chol_off_cond	offspring	adjusted	chol	rs8097672	A	T	A	T	-0.02	0.0117333	0.8472	0.8403	FALSE	TRUE	FALSE	qFGXrn	18	1839601	0.00970392	0.226612	490404	TRUE	reported	18	1839601	0.0025	8.4e-16	686063	TRUE	reported	e94Gdj	1	TRUE
bmi	chol_off_cond	offspring	adjusted	chol	rs8123881	A	G	A	G	-0.0196	-0.00193333	0.8701	0.8307	FALSE	FALSE	FALSE	qFGXrn	20	15819495	0.00962358	0.84078	490404	TRUE	reported	20	15819495	0.0024	4.4e-16	793018	TRUE	reported	e94Gdj	1	TRUE
bmi	chol_off_cond	offspring	adjusted	chol	rs818524	T	C	T	C	-0.0106	0.0146	0.3061	0.3062	FALSE	FALSE	FALSE	qFGXrn	1	85201228	0.00772459	0.0587488	490404	TRUE	reported	1	85201228	0.0019	3.4e-08	670078	TRUE	reported	e94Gdj	1	TRUE
bmi	chol_off_cond	offspring	adjusted	chol	rs8192675	T	C	T	C	-0.0152	0.00226667	0.7112	0.69	FALSE	FALSE	FALSE	qFGXrn	3	170724883	0.00770235	0.768542	490404	TRUE	reported	3	170724883	0.0018	1.4e-17	795515	TRUE	reported	e94Gdj	1	TRUE
bmi	chol_off_cond	offspring	adjusted	chol	rs825688	T	C	T	C	-0.0095	0.007	0.456	0.4535	FALSE	FALSE	FALSE	qFGXrn	16	73595718	0.00713649	0.326655	490404	TRUE	reported	16	73595718	0.0017	4.7e-08	686144	TRUE	reported	e94Gdj	1	TRUE
bmi	chol_off_cond	offspring	adjusted	chol	rs845084	A	G	A	G	0.014	-0.0128	0.2678	0.2721	FALSE	FALSE	FALSE	qFGXrn	10	125220036	0.00798535	0.108949	490404	TRUE	reported	10	125220036	0.002	1.3e-12	685413	TRUE	reported	e94Gdj	1	TRUE
bmi	chol_off_cond	offspring	adjusted	chol	rs852056	T	C	T	C	0.0128	0.00146667	0.2416	0.229	FALSE	FALSE	FALSE	qFGXrn	20	17102860	0.00835103	0.860587	490404	TRUE	reported	20	17102860	0.002	1.8e-10	691874	TRUE	reported	e94Gdj	1	TRUE
bmi	chol_off_cond	offspring	adjusted	chol	rs865809	A	G	A	G	0.0127	-0.0231333	0.2322	0.2333	FALSE	FALSE	FALSE	qFGXrn	3	183997735	0.00838979	0.00582775	490404	TRUE	reported	3	183997735	0.002	5.4e-10	689186	TRUE	reported	e94Gdj	1	TRUE
bmi	chol_off_cond	offspring	adjusted	chol	rs872281	T	C	T	C	-0.0151	-0.00793333	0.1728	0.2042	FALSE	FALSE	FALSE	qFGXrn	14	40834177	0.00895573	0.375704	490404	TRUE	reported	14	40834177	0.0023	4.7e-11	685310	TRUE	reported	e94Gdj	1	TRUE
bmi	chol_off_cond	offspring	adjusted	chol	rs876605	A	G	A	G	0.0108	0.001	0.2648	0.273	FALSE	FALSE	FALSE	qFGXrn	5	77801359	0.00800719	0.900612	490404	TRUE	reported	5	77801359	0.002	3.4e-08	692586	TRUE	reported	e94Gdj	1	TRUE
bmi	chol_off_cond	offspring	adjusted	chol	rs889398	T	C	T	C	-0.0196	0.00873333	0.4247	0.4329	FALSE	FALSE	FALSE	qFGXrn	16	69556715	0.00725842	0.228899	490404	TRUE	reported	16	69556715	0.0016	1.3e-32	789694	TRUE	reported	e94Gdj	1	TRUE
bmi	chol_off_cond	offspring	adjusted	chol	rs895330	C	G	C	G	0.0201	0.005	0.8076	0.7778	FALSE	TRUE	FALSE	qFGXrn	19	4060707	0.00861204	0.561522	490404	TRUE	reported	19	4060707	0.0023	5.5e-19	684271	TRUE	reported	e94Gdj	1	TRUE
bmi	chol_off_cond	offspring	adjusted	chol	rs901630	T	C	T	C	-0.0146	-0.00533333	0.3973	0.3754	FALSE	FALSE	FALSE	qFGXrn	6	98539519	0.00731953	0.46622	490404	TRUE	reported	6	98539519	0.0017	1.9e-18	794597	TRUE	reported	e94Gdj	1	TRUE
bmi	chol_off_cond	offspring	adjusted	chol	rs902695	A	G	A	G	-0.0103	-0.0076	0.4798	0.4329	FALSE	FALSE	FALSE	qFGXrn	2	113955074	0.00713649	0.286899	490404	TRUE	reported	2	113955074	0.0017	2.2e-09	678635	TRUE	reported	e94Gdj	1	TRUE
bmi	chol_off_cond	offspring	adjusted	chol	rs9288754	T	C	T	C	-0.0096	0.00193333	0.4116	0.4471	FALSE	FALSE	FALSE	qFGXrn	3	194825090	0.0071974	0.788226	490404	TRUE	reported	3	194825090	0.0017	4.1e-08	689170	TRUE	reported	e94Gdj	1	TRUE
bmi	chol_off_cond	offspring	adjusted	chol	rs9294260	A	G	A	G	0.0147	-0.018	0.4731	0.4865	FALSE	FALSE	FALSE	qFGXrn	6	83433228	0.00713649	0.0116607	490404	TRUE	reported	6	83433228	0.0016	1.8e-19	783533	TRUE	reported	e94Gdj	1	TRUE
bmi	chol_off_cond	offspring	adjusted	chol	rs9300422	A	G	A	G	0.0103	-0.0126667	0.3097	0.3017	FALSE	FALSE	FALSE	qFGXrn	13	98223320	0.00766336	0.098354	490404	TRUE	reported	13	98223320	0.0018	4e-09	795011	TRUE	reported	e94Gdj	1	TRUE
bmi	chol_off_cond	offspring	adjusted	chol	rs930295	A	C	A	C	0.0211	0.0068	0.1583	0.1707	FALSE	FALSE	FALSE	qFGXrn	2	50233352	0.00948195	0.47328	490404	TRUE	reported	2	50233352	0.0023	1e-19	690522	TRUE	reported	e94Gdj	1	TRUE
bmi	chol_off_cond	offspring	adjusted	chol	rs9304665	A	T	A	T	0.0229	-0.0092	0.7633	0.7685	FALSE	TRUE	FALSE	qFGXrn	19	47602577	0.00853502	0.281073	490404	TRUE	reported	19	47602577	0.002	2.9e-29	689470	TRUE	reported	e94Gdj	1	TRUE
bmi	chol_off_cond	offspring	adjusted	chol	rs934224	T	C	T	C	0.0107	0.0032	0.7399	0.7603	FALSE	FALSE	FALSE	qFGXrn	2	16613889	0.00835103	0.701582	490404	TRUE	reported	2	16613889	0.002	4.7e-08	692568	TRUE	reported	e94Gdj	1	TRUE
bmi	chol_off_cond	offspring	adjusted	chol	rs9362662	A	G	A	G	0.0112	0	0.4799	0.4817	FALSE	FALSE	FALSE	qFGXrn	6	90296588	0.00713649	1	490404	TRUE	reported	6	90296588	0.0017	1.2e-10	683953	TRUE	reported	e94Gdj	1	TRUE
bmi	chol_off_cond	offspring	adjusted	chol	rs9367368	T	C	T	C	0.0121	-0.0012	0.6967	0.6666	FALSE	FALSE	FALSE	qFGXrn	6	13189275	0.00754119	0.87357	490404	TRUE	reported	6	13189275	0.0018	1e-11	786723	TRUE	reported	e94Gdj	1	TRUE
bmi	chol_off_cond	offspring	adjusted	chol	rs9375702	T	C	T	C	-0.0115	0.0326667	0.705	0.6851	FALSE	FALSE	FALSE	qFGXrn	6	130384187	0.00754119	1.47918e-05	490404	TRUE	reported	6	130384187	0.0019	7.9e-10	690564	TRUE	reported	e94Gdj	1	TRUE
bmi	chol_off_cond	offspring	adjusted	chol	rs9382285	A	G	A	G	-0.023	-0.0238	0.95387	0.9576	FALSE	FALSE	FALSE	qFGXrn	6	53958294	0.0176112	0.176563	490404	TRUE	reported	6	53958294	0.0042	3.9e-08	689207	TRUE	reported	e94Gdj	1	TRUE
bmi	chol_off_cond	offspring	adjusted	chol	rs9408882	A	G	A	G	-0.0093	-0.00853333	0.4594	0.4827	FALSE	FALSE	FALSE	qFGXrn	9	118664402	0.00707568	0.227814	490404	TRUE	reported	9	118664402	0.0016	1.3e-08	794283	TRUE	reported	e94Gdj	1	TRUE
bmi	chol_off_cond	offspring	adjusted	chol	rs9458814	T	C	T	C	-0.0115	0.00506667	0.7668	0.7575	FALSE	FALSE	FALSE	qFGXrn	6	163771305	0.00828986	0.541075	490404	TRUE	reported	6	163771305	0.002	1.8e-08	689369	TRUE	reported	e94Gdj	1	TRUE
bmi	chol_off_cond	offspring	adjusted	chol	rs946824	T	C	T	C	0.0206	-0.0217333	0.141	0.1122	FALSE	FALSE	FALSE	qFGXrn	1	243684019	0.0113737	0.0560261	490404	TRUE	reported	1	243684019	0.0026	1.1e-15	689849	TRUE	reported	e94Gdj	1	TRUE
bmi	chol_off_cond	offspring	adjusted	chol	rs947612	A	G	A	G	-0.0116	0.001	0.7516	0.7562	FALSE	FALSE	FALSE	qFGXrn	6	73738661	0.00822878	0.903275	490404	TRUE	reported	6	73738661	0.002	5.6e-09	692596	TRUE	reported	e94Gdj	1	TRUE
bmi	chol_off_cond	offspring	adjusted	chol	rs9478496	T	C	T	C	-0.0152	0.0068	0.8347	0.8302	FALSE	FALSE	FALSE	qFGXrn	6	154333183	0.00948195	0.47328	490404	TRUE	reported	6	154333183	0.0023	5.5e-11	688891	TRUE	reported	e94Gdj	1	TRUE
bmi	chol_off_cond	offspring	adjusted	chol	rs9522285	A	G	A	G	0.0127	0.00606667	0.4143	0.4421	FALSE	FALSE	FALSE	qFGXrn	13	112230701	0.00713649	0.395274	490404	TRUE	reported	13	112230701	0.0017	2.5e-13	690681	TRUE	reported	e94Gdj	1	TRUE
bmi	chol_off_cond	offspring	adjusted	chol	rs9569777	T	G	T	G	-0.0192	-0.0128667	0.1711	0.1838	FALSE	FALSE	FALSE	qFGXrn	13	58484786	0.00919914	0.161909	490404	TRUE	reported	13	58484786	0.0022	4.6e-19	794498	TRUE	reported	e94Gdj	1	TRUE
bmi	chol_off_cond	offspring	adjusted	chol	rs9599161	T	C	T	C	0.01	-0.00146667	0.5875	0.5949	FALSE	FALSE	FALSE	qFGXrn	13	67434016	0.00725842	0.839867	490404	TRUE	reported	13	67434016	0.0017	1.7e-09	789321	TRUE	reported	e94Gdj	1	TRUE
bmi	chol_off_cond	offspring	adjusted	chol	rs9615905	T	C	T	C	0.011	-0.00113333	0.45	0.4405	FALSE	FALSE	FALSE	qFGXrn	22	48875699	0.00713649	0.87382	490404	TRUE	reported	22	48875699	0.0017	2.7e-10	690274	TRUE	reported	e94Gdj	1	TRUE
bmi	chol_off_cond	offspring	adjusted	chol	rs962273	T	C	T	C	-0.0137	-0.00713333	0.2943	0.2636	FALSE	FALSE	FALSE	qFGXrn	17	46978353	0.00797036	0.370796	490404	TRUE	reported	17	46978353	0.0019	2.6e-13	692594	TRUE	reported	e94Gdj	1	TRUE
bmi	chol_off_cond	offspring	adjusted	chol	rs962796	T	C	T	C	0.0148	0.0110667	0.2052	0.2249	FALSE	FALSE	FALSE	qFGXrn	13	54385284	0.00849091	0.192454	490404	TRUE	reported	13	54385284	0.0022	5.9e-12	692479	TRUE	reported	e94Gdj	1	TRUE
bmi	chol_off_cond	offspring	adjusted	chol	rs9688431	T	C	T	C	0.0231	0.0114	0.93966	0.9367	FALSE	FALSE	FALSE	qFGXrn	6	73922654	0.0147173	0.438577	490404	TRUE	reported	6	73922654	0.0035	2.4e-11	789356	TRUE	reported	e94Gdj	1	TRUE
bmi	chol_off_cond	offspring	adjusted	chol	rs977747	T	G	T	G	0.0169	0.00253333	0.4051	0.4034	FALSE	FALSE	FALSE	qFGXrn	1	47684677	0.00725842	0.727074	490404	TRUE	reported	1	47684677	0.0017	1.3e-24	793546	TRUE	reported	e94Gdj	1	TRUE
bmi	chol_off_cond	offspring	adjusted	chol	rs9783858	T	C	T	C	0.0091	-0.005	0.5191	0.4886	FALSE	FALSE	FALSE	qFGXrn	18	42534584	0.0071974	0.487247	490404	TRUE	reported	18	42534584	0.0017	3.3e-08	770874	TRUE	reported	e94Gdj	1	TRUE
bmi	chol_off_cond	offspring	adjusted	chol	rs9806742	A	G	A	G	0.0208	-0.004	0.8826	0.889	FALSE	FALSE	FALSE	qFGXrn	15	73051219	0.0111267	0.719225	490404	TRUE	reported	15	73051219	0.0026	1.4e-15	692509	TRUE	reported	e94Gdj	1	TRUE
bmi	chol_off_cond	offspring	adjusted	chol	rs9816226	A	T	A	T	-0.0323	-0.0036	0.1801	0.1831	FALSE	TRUE	FALSE	qFGXrn	3	185834499	0.00919914	0.695545	490404	TRUE	reported	3	185834499	0.0021	1.6e-52	778333	TRUE	reported	e94Gdj	1	TRUE
bmi	chol_off_cond	offspring	adjusted	chol	rs9827823	T	C	T	C	0.0193	-0.0122	0.8511	0.8766	FALSE	FALSE	FALSE	qFGXrn	3	84221774	0.0106242	0.250837	490404	TRUE	reported	3	84221774	0.0024	1.2e-15	691925	TRUE	reported	e94Gdj	1	TRUE
bmi	chol_off_cond	offspring	adjusted	chol	rs9845966	T	G	T	G	0.0105	-0.00913333	0.4521	0.4596	FALSE	FALSE	FALSE	qFGXrn	3	13433158	0.00713649	0.200613	490404	TRUE	reported	3	13433158	0.0017	2.5e-10	778076	TRUE	reported	e94Gdj	1	TRUE
bmi	chol_off_cond	offspring	adjusted	chol	rs987237	A	G	A	G	-0.0409	0.011	0.8197	0.8247	FALSE	FALSE	FALSE	qFGXrn	6	50803050	0.00932133	0.237965	490404	TRUE	reported	6	50803050	0.0021	9.3e-84	795612	TRUE	reported	e94Gdj	1	TRUE
bmi	chol_off_cond	offspring	adjusted	chol	rs9926784	T	C	T	C	0.0258	-0.0157333	0.8178	0.828	FALSE	FALSE	FALSE	qFGXrn	16	19941968	0.00944382	0.0957149	490404	TRUE	reported	16	19941968	0.0021	9.9e-35	789617	TRUE	reported	e94Gdj	1	TRUE
bmi	chol_off_cond	offspring	adjusted	chol	rs9927848	A	C	A	C	-0.0122	0.00253333	0.7326	0.7348	FALSE	FALSE	FALSE	qFGXrn	16	23833071	0.00812975	0.755335	490404	TRUE	reported	16	23833071	0.002	6.4e-10	687060	TRUE	reported	e94Gdj	1	TRUE
bmi	chol_off_cond	offspring	adjusted	chol	rs9951619	T	G	T	G	-0.0156	0.0084	0.2357	0.2179	FALSE	FALSE	FALSE	qFGXrn	18	56882326	0.00863368	0.330586	490404	TRUE	reported	18	56882326	0.002	1.4e-15	772643	TRUE	reported	e94Gdj	1	TRUE
bmi	chol_off_cond	offspring	adjusted	chol	rs998732	A	G	A	G	0.0171	-0.0006	0.8422	0.8452	FALSE	FALSE	FALSE	qFGXrn	19	19378671	0.00972638	0.950811	490404	TRUE	reported	19	19378671	0.0022	2e-14	793852	TRUE	reported	e94Gdj	1	TRUE
bmi	chol_off_cond	offspring	adjusted	chol	rs9989141	T	C	T	C	0.0162	-0.016	0.6387	0.6505	FALSE	FALSE	FALSE	qFGXrn	14	94006257	0.00744205	0.0315595	490404	TRUE	reported	14	94006257	0.0017	3.6e-21	752768	TRUE	reported	e94Gdj	1	TRUE
bmi	chol_off_cond	offspring	adjusted	chol	rs999889	A	G	A	G	-0.0108	-0.000666667	0.2818	0.2599	FALSE	FALSE	FALSE	qFGXrn	10	84279949	0.00806843	0.934148	490404	TRUE	reported	10	84279949	0.0019	1.4e-08	690572	TRUE	reported	e94Gdj	1	TRUE
bmi	tg_off_marg	offspring	unadjusted	tg	rs10132280	A	C	A	C	-0.0223	-0.0047	0.3017	0.2912	FALSE	FALSE	FALSE	qZfXIj	14	25928179	0.0022	0.0331	488498	TRUE	reported	14	25928179	0.0018	5.6e-35	786578	TRUE	reported	e94Gdj	1	TRUE
bmi	tg_off_marg	offspring	unadjusted	tg	rs10169594	T	C	T	C	-0.0121	-0.0044	0.6404	0.6423	FALSE	FALSE	FALSE	qZfXIj	2	41637688	0.0021	0.03619	488498	TRUE	reported	2	41637688	0.0018	2e-11	685712	TRUE	reported	e94Gdj	1	TRUE
bmi	tg_off_marg	offspring	unadjusted	tg	rs10182181	A	G	A	G	-0.0325	-0.0015	0.5247	0.4967	FALSE	FALSE	FALSE	qZfXIj	2	25150296	0.002	0.4509	488498	TRUE	reported	2	25150296	0.0016	6.7e-90	792111	TRUE	reported	e94Gdj	1	TRUE
bmi	tg_off_marg	offspring	unadjusted	tg	rs10192119	T	G	T	G	-0.0166	-0.0015	0.8327	0.8498	FALSE	FALSE	FALSE	qZfXIj	2	164581241	0.0028	0.5782	488498	TRUE	reported	2	164581241	0.0022	3e-14	795369	TRUE	reported	e94Gdj	1	TRUE
bmi	tg_off_marg	offspring	unadjusted	tg	rs10197031	T	C	T	C	-0.0166	-0.0037	0.7166	0.6938	FALSE	FALSE	FALSE	qZfXIj	2	105454590	0.0022	0.09273	488498	TRUE	reported	2	105454590	0.0019	1.9e-18	691479	TRUE	reported	e94Gdj	1	TRUE
bmi	tg_off_marg	offspring	unadjusted	tg	rs10247983	A	G	A	G	0.0201	0.0025	0.9213	0.9242	FALSE	FALSE	FALSE	qZfXIj	7	114590228	0.0038	0.5228	488498	TRUE	reported	7	114590228	0.0033	1.7e-09	672411	TRUE	reported	e94Gdj	1	TRUE
bmi	tg_off_marg	offspring	unadjusted	tg	rs10248136	T	C	T	C	-0.0097	-0.002	0.5142	0.5252	FALSE	FALSE	FALSE	qZfXIj	7	39077397	0.002	0.3243	488498	TRUE	reported	7	39077397	0.0017	2e-08	686892	TRUE	reported	e94Gdj	1	TRUE
bmi	tg_off_marg	offspring	unadjusted	tg	rs10269783	A	G	A	G	0.0133	0.0059	0.3896	0.3931	FALSE	FALSE	FALSE	qZfXIj	7	49616203	0.0021	0.004234	488498	TRUE	reported	7	49616203	0.0017	1.4e-15	790551	TRUE	reported	e94Gdj	1	TRUE
bmi	tg_off_marg	offspring	unadjusted	tg	rs10478110	A	C	A	C	-0.01	-0.0066	0.5652	0.5654	FALSE	FALSE	FALSE	qZfXIj	5	112445734	0.002	0.001235	488498	TRUE	reported	5	112445734	0.0017	9.6e-09	680441	TRUE	reported	e94Gdj	1	TRUE
bmi	tg_off_marg	offspring	unadjusted	tg	rs1048932	A	C	A	C	-0.016	-0.007	0.4162	0.4173	FALSE	FALSE	FALSE	qZfXIj	11	115044850	0.002	0.0006165	488498	TRUE	reported	11	115044850	0.0017	3.8e-22	795167	TRUE	reported	e94Gdj	1	TRUE
bmi	tg_off_marg	offspring	unadjusted	tg	rs10492229	T	C	T	C	0.0142	0.007	0.2268	0.2413	FALSE	FALSE	FALSE	qZfXIj	12	110602173	0.0024	0.003259	488498	TRUE	reported	12	110602173	0.0019	7.7e-14	794845	TRUE	reported	e94Gdj	1	TRUE
bmi	tg_off_marg	offspring	unadjusted	tg	rs10510419	T	G	T	G	-0.0177	-0.0049	0.1416	0.1363	FALSE	FALSE	FALSE	qZfXIj	3	12426936	0.0029	0.08699	488498	TRUE	reported	3	12426936	0.0023	2.2e-14	789318	TRUE	reported	e94Gdj	1	TRUE
bmi	tg_off_marg	offspring	unadjusted	tg	rs10518694	A	C	A	C	0.0146	0.0064	0.1424	0.1225	FALSE	FALSE	FALSE	qZfXIj	15	53072673	0.0029	0.0271	488498	TRUE	reported	15	53072673	0.0025	3.3e-09	690554	TRUE	reported	e94Gdj	1	TRUE
bmi	tg_off_marg	offspring	unadjusted	tg	rs1064213	A	G	A	G	0.012	0.0076	0.492	0.487	FALSE	FALSE	FALSE	qZfXIj	2	198950240	0.002	0.0001713	488498	TRUE	reported	2	198950240	0.0017	2.4e-12	692576	TRUE	reported	e94Gdj	1	TRUE
bmi	tg_off_marg	offspring	unadjusted	tg	rs10733051	A	G	A	G	0.0097	-0.0011	0.5198	0.4982	FALSE	FALSE	FALSE	qZfXIj	1	167280354	0.002	0.5981	488498	TRUE	reported	1	167280354	0.0016	2.9e-09	781928	TRUE	reported	e94Gdj	1	TRUE
bmi	tg_off_marg	offspring	unadjusted	tg	rs10741329	A	G	A	G	0.011	0.0036	0.681	0.6916	FALSE	FALSE	FALSE	qZfXIj	11	89997796	0.0022	0.0944	488498	TRUE	reported	11	89997796	0.0019	4e-09	689543	TRUE	reported	e94Gdj	1	TRUE
bmi	tg_off_marg	offspring	unadjusted	tg	rs10742752	T	C	T	C	-0.0124	-0.0014	0.3841	0.3793	FALSE	FALSE	FALSE	qZfXIj	11	45438374	0.0021	0.5019	488498	TRUE	reported	11	45438374	0.0017	1.1e-13	792704	TRUE	reported	e94Gdj	1	TRUE
bmi	tg_off_marg	offspring	unadjusted	tg	rs10747488	A	C	A	C	-0.0123	-0.0139	0.7601	0.7602	FALSE	FALSE	FALSE	qZfXIj	1	98299475	0.0024	6.376e-09	488498	TRUE	reported	1	98299475	0.002	1.2e-09	689295	TRUE	reported	e94Gdj	1	TRUE
bmi	tg_off_marg	offspring	unadjusted	tg	rs1075901	T	C	T	C	-0.0121	-0.0015	0.4361	0.4415	FALSE	FALSE	FALSE	qZfXIj	17	15943910	0.002	0.4692	488498	TRUE	reported	17	15943910	0.0016	1.2e-13	794789	TRUE	reported	e94Gdj	1	TRUE
bmi	tg_off_marg	offspring	unadjusted	tg	rs10768994	T	C	T	C	0.0114	0.0063	0.5663	0.5784	FALSE	FALSE	FALSE	qZfXIj	11	43936945	0.002	0.00198	488498	TRUE	reported	11	43936945	0.0017	6.4e-12	791685	TRUE	reported	e94Gdj	1	TRUE
bmi	tg_off_marg	offspring	unadjusted	tg	rs10795422	A	G	A	G	-0.0139	-0.006	0.3095	0.3087	FALSE	FALSE	FALSE	qZfXIj	10	16759312	0.0022	0.005696	488498	TRUE	reported	10	16759312	0.0019	9.3e-14	692108	TRUE	reported	e94Gdj	1	TRUE
bmi	tg_off_marg	offspring	unadjusted	tg	rs10811871	A	G	A	G	0.0108	0.0007	0.6171	0.6083	FALSE	FALSE	FALSE	qZfXIj	9	23200766	0.0021	0.7246	488498	TRUE	reported	9	23200766	0.0018	1.6e-09	686376	TRUE	reported	e94Gdj	1	TRUE
bmi	tg_off_marg	offspring	unadjusted	tg	rs10824218	A	T	A	T	0.0122	0.0059	0.5522	0.5656	FALSE	TRUE	TRUE	qZfXIj	10	76421216	0.002	0.004056	488498	TRUE	reported	10	76421216	0.0018	7.2e-12	669278	TRUE	reported	e94Gdj	1	TRUE
bmi	tg_off_marg	offspring	unadjusted	tg	rs10824345	T	C	T	C	0.0105	0.0056	0.5056	0.5396	FALSE	FALSE	FALSE	qZfXIj	10	77630565	0.002	0.005704	488498	TRUE	reported	10	77630565	0.0017	9.2e-10	689577	TRUE	reported	e94Gdj	1	TRUE
bmi	tg_off_marg	offspring	unadjusted	tg	rs10827649	A	G	A	G	-0.0094	-0.0054	0.5723	0.5642	FALSE	FALSE	FALSE	qZfXIj	10	19909770	0.002	0.008094	488498	TRUE	reported	10	19909770	0.0016	9.1e-09	790591	TRUE	reported	e94Gdj	1	TRUE
bmi	tg_off_marg	offspring	unadjusted	tg	rs10832778	C	G	C	G	-0.0125	0.0018	0.3778	0.4218	FALSE	TRUE	TRUE	qZfXIj	11	17394073	0.0021	0.3765	488498	TRUE	reported	11	17394073	0.0017	1.3e-13	783042	TRUE	reported	e94Gdj	1	TRUE
bmi	tg_off_marg	offspring	unadjusted	tg	rs10842166	T	C	T	C	0.0109	0.0043	0.7423	0.7388	FALSE	FALSE	FALSE	qZfXIj	12	23570176	0.0023	0.06301	488498	TRUE	reported	12	23570176	0.002	4e-08	689273	TRUE	reported	e94Gdj	1	TRUE
bmi	tg_off_marg	offspring	unadjusted	tg	rs10842240	C	G	C	G	0.0218	0.0104	0.1158	0.1044	FALSE	TRUE	FALSE	qZfXIj	12	24060075	0.0032	0.001129	488498	TRUE	reported	12	24060075	0.0027	3.1e-16	691476	TRUE	reported	e94Gdj	1	TRUE
bmi	tg_off_marg	offspring	unadjusted	tg	rs10867256	T	C	T	C	-0.0118	-0.0019	0.553	0.5795	FALSE	FALSE	FALSE	qZfXIj	9	81367391	0.002	0.3465	488498	TRUE	reported	9	81367391	0.0017	8.7e-12	689493	TRUE	reported	e94Gdj	1	TRUE
bmi	tg_off_marg	offspring	unadjusted	tg	rs10878946	T	C	T	C	-0.0141	-0.0093	0.714	0.7245	FALSE	FALSE	FALSE	qZfXIj	12	69642315	0.0023	4.282e-05	488498	TRUE	reported	12	69642315	0.0019	3.6e-13	685707	TRUE	reported	e94Gdj	1	TRUE
bmi	tg_off_marg	offspring	unadjusted	tg	rs10915840	A	G	A	G	-0.0118	-0.0039	0.283	0.2429	FALSE	FALSE	FALSE	qZfXIj	1	225668524	0.0023	0.09195	488498	TRUE	reported	1	225668524	0.0019	1.3e-09	684857	TRUE	reported	e94Gdj	1	TRUE
bmi	tg_off_marg	offspring	unadjusted	tg	rs10920678	A	G	A	G	0.0155	0.0006	0.4291	0.4371	FALSE	FALSE	FALSE	qZfXIj	1	190239907	0.002	0.7815	488498	TRUE	reported	1	190239907	0.0016	1.5e-21	788624	TRUE	reported	e94Gdj	1	TRUE
bmi	tg_off_marg	offspring	unadjusted	tg	rs10938397	A	G	A	G	-0.0324	-0.0019	0.5683	0.5984	FALSE	FALSE	FALSE	qZfXIj	4	45182527	0.002	0.3458	488498	TRUE	reported	4	45182527	0.0016	3.4e-86	793518	TRUE	reported	e94Gdj	1	TRUE
bmi	tg_off_marg	offspring	unadjusted	tg	rs10942267	A	G	A	G	0.0156	0.0026	0.6912	0.7215	FALSE	FALSE	FALSE	qZfXIj	5	80841914	0.0022	0.235	488498	TRUE	reported	5	80841914	0.0019	3.9e-17	689084	TRUE	reported	e94Gdj	1	TRUE
bmi	tg_off_marg	offspring	unadjusted	tg	rs10953740	A	G	A	G	0.0153	0.0056	0.4466	0.4772	FALSE	FALSE	FALSE	qZfXIj	7	113460282	0.002	0.005637	488498	TRUE	reported	7	113460282	0.0017	1e-18	684419	TRUE	reported	e94Gdj	1	TRUE
bmi	tg_off_marg	offspring	unadjusted	tg	rs10962550	C	G	C	G	0.0182	0.0043	0.1801	0.1743	FALSE	TRUE	FALSE	qZfXIj	9	16720329	0.0026	0.1006	488498	TRUE	reported	9	16720329	0.0022	6.2e-16	690579	TRUE	reported	e94Gdj	1	TRUE
bmi	tg_off_marg	offspring	unadjusted	tg	rs10968114	A	C	A	C	0.0113	0.0015	0.5319	0.5547	FALSE	FALSE	FALSE	qZfXIj	9	27800007	0.002	0.46	488498	TRUE	reported	9	27800007	0.0017	6.1e-11	686025	TRUE	reported	e94Gdj	1	TRUE
bmi	tg_off_marg	offspring	unadjusted	tg	rs10971709	T	C	T	C	0.0132	0.003	0.2062	0.2153	FALSE	FALSE	FALSE	qZfXIj	9	33804813	0.0025	0.2196	488498	TRUE	reported	9	33804813	0.0021	6.2e-10	688312	TRUE	reported	e94Gdj	1	TRUE
bmi	tg_off_marg	offspring	unadjusted	tg	rs10975933	C	G	C	G	0.0122	0	0.6556	0.6663	FALSE	TRUE	FALSE	qZfXIj	9	6954557	0.0021	0.9866	488498	TRUE	reported	9	6954557	0.0018	2.7e-11	683622	TRUE	reported	e94Gdj	1	TRUE
bmi	tg_off_marg	offspring	unadjusted	tg	rs10984756	C	G	C	G	-0.0174	0.0032	0.8952	0.8929	FALSE	TRUE	FALSE	qZfXIj	9	122651784	0.0033	0.3344	488498	TRUE	reported	9	122651784	0.0029	1.1e-09	689917	TRUE	reported	e94Gdj	1	TRUE
bmi	tg_off_marg	offspring	unadjusted	tg	rs11030618	T	C	T	C	0.011	0.0013	0.5679	0.5716	FALSE	FALSE	FALSE	qZfXIj	11	29243293	0.002	0.5304	488498	TRUE	reported	11	29243293	0.0017	2.4e-10	690005	TRUE	reported	e94Gdj	1	TRUE
bmi	tg_off_marg	offspring	unadjusted	tg	rs11066188	A	G	A	G	-0.012	0.0069	0.4181	0.4155	FALSE	FALSE	FALSE	qZfXIj	12	112610714	0.0021	0.0007875	488498	TRUE	reported	12	112610714	0.0017	8.1e-13	792755	TRUE	reported	e94Gdj	1	TRUE
bmi	tg_off_marg	offspring	unadjusted	tg	rs11084553	A	G	A	G	0.021	-0.0018	0.8482	0.8425	FALSE	FALSE	FALSE	qZfXIj	19	31019780	0.0028	0.5203	488498	TRUE	reported	19	31019780	0.0024	1.8e-18	691103	TRUE	reported	e94Gdj	1	TRUE
bmi	tg_off_marg	offspring	unadjusted	tg	rs11105839	A	T	A	T	-0.0109	-0.0013	0.3799	0.3852	FALSE	TRUE	FALSE	qZfXIj	12	91237920	0.0021	0.5474	488498	TRUE	reported	12	91237920	0.0017	1.1e-10	781573	TRUE	reported	e94Gdj	1	TRUE
bmi	tg_off_marg	offspring	unadjusted	tg	rs11115176	T	C	T	C	0.0121	0.0046	0.7601	0.7697	FALSE	FALSE	FALSE	qZfXIj	12	82465797	0.0024	0.05372	488498	TRUE	reported	12	82465797	0.0019	2e-10	792384	TRUE	reported	e94Gdj	1	TRUE
bmi	tg_off_marg	offspring	unadjusted	tg	rs11118308	A	G	A	G	0.0101	-0.0196	0.5297	0.5626	FALSE	FALSE	FALSE	qZfXIj	1	219633869	0.002	3.592e-22	488498	TRUE	reported	1	219633869	0.0016	4.8e-10	794625	TRUE	reported	e94Gdj	1	TRUE
bmi	tg_off_marg	offspring	unadjusted	tg	rs11129661	T	C	T	C	0.0124	0.0093	0.2112	0.2175	FALSE	FALSE	FALSE	qZfXIj	3	35696026	0.0025	0.0001697	488498	TRUE	reported	3	35696026	0.0021	5.4e-09	689165	TRUE	reported	e94Gdj	1	TRUE
bmi	tg_off_marg	offspring	unadjusted	tg	rs11150911	A	C	A	C	0.0133	0.0005	0.2809	0.2884	FALSE	FALSE	FALSE	qZfXIj	18	73498528	0.0023	0.8198	488498	TRUE	reported	18	73498528	0.0018	4.7e-13	781716	TRUE	reported	e94Gdj	1	TRUE
bmi	tg_off_marg	offspring	unadjusted	tg	rs11165643	T	C	T	C	0.0206	0.0049	0.5828	0.5743	FALSE	FALSE	FALSE	qZfXIj	1	96924097	0.002	0.01747	488498	TRUE	reported	1	96924097	0.0017	1.4e-35	792657	TRUE	reported	e94Gdj	1	TRUE
bmi	tg_off_marg	offspring	unadjusted	tg	rs11170468	A	C	A	C	0.0123	0	0.7674	0.7602	FALSE	FALSE	FALSE	qZfXIj	12	39430048	0.0024	0.9883	488498	TRUE	reported	12	39430048	0.0019	1.9e-10	795265	TRUE	reported	e94Gdj	1	TRUE
bmi	tg_off_marg	offspring	unadjusted	tg	rs11173522	A	C	A	C	0.0128	0.0021	0.2078	0.2082	FALSE	FALSE	FALSE	qZfXIj	12	60953472	0.0025	0.3899	488498	TRUE	reported	12	60953472	0.0021	1.1e-09	691593	TRUE	reported	e94Gdj	1	TRUE
bmi	tg_off_marg	offspring	unadjusted	tg	rs11185111	A	G	A	G	-0.0129	-0.0066	0.3042	0.3121	FALSE	FALSE	FALSE	qZfXIj	1	107962328	0.0022	0.003022	488498	TRUE	reported	1	107962328	0.0019	7.7e-12	686508	TRUE	reported	e94Gdj	1	TRUE
bmi	tg_off_marg	offspring	unadjusted	tg	rs11251352	A	G	A	G	-0.0109	-0.0074	0.4012	0.394	FALSE	FALSE	FALSE	qZfXIj	10	2585792	0.0021	0.0003461	488498	TRUE	reported	10	2585792	0.0018	7e-10	690804	TRUE	reported	e94Gdj	1	TRUE
bmi	tg_off_marg	offspring	unadjusted	tg	rs11496125	T	C	T	C	0.0169	0.0002	0.4212	0.4308	FALSE	FALSE	FALSE	qZfXIj	7	103417557	0.002	0.9381	488498	TRUE	reported	7	103417557	0.0017	3e-22	684574	TRUE	reported	e94Gdj	1	TRUE
bmi	tg_off_marg	offspring	unadjusted	tg	rs1150659	A	G	A	G	-0.0139	-0.0069	0.2254	0.2486	FALSE	FALSE	FALSE	qZfXIj	6	26100023	0.0024	0.00319	488498	TRUE	reported	6	26100023	0.0019	3.8e-13	790405	TRUE	reported	e94Gdj	1	TRUE
bmi	tg_off_marg	offspring	unadjusted	tg	rs11538	A	G	A	G	-0.0135	0.0031	0.8195	0.8165	FALSE	FALSE	FALSE	qZfXIj	22	18220831	0.0027	0.2424	488498	TRUE	reported	22	18220831	0.0023	3.3e-09	692349	TRUE	reported	e94Gdj	1	TRUE
bmi	tg_off_marg	offspring	unadjusted	tg	rs11577094	T	C	T	C	0.0182	0.0069	0.08109	0.083	FALSE	FALSE	FALSE	qZfXIj	1	38026600	0.0036	0.05472	488498	TRUE	reported	1	38026600	0.003	6.9e-10	779686	TRUE	reported	e94Gdj	1	TRUE
bmi	tg_off_marg	offspring	unadjusted	tg	rs1158805	A	C	A	C	-0.0137	-0.0057	0.3766	0.4124	FALSE	FALSE	FALSE	qZfXIj	18	40736590	0.0021	0.00595	488498	TRUE	reported	18	40736590	0.0018	1.2e-14	691776	TRUE	reported	e94Gdj	1	TRUE
bmi	tg_off_marg	offspring	unadjusted	tg	rs11609659	T	C	T	C	0.0154	0.0087	0.7629	0.7571	FALSE	FALSE	FALSE	qZfXIj	12	108296260	0.0024	0.0002049	488498	TRUE	reported	12	108296260	0.002	2.2e-14	679177	TRUE	reported	e94Gdj	1	TRUE
bmi	tg_off_marg	offspring	unadjusted	tg	rs11611246	T	G	T	G	0.024	0.0086	0.21	0.2028	FALSE	FALSE	FALSE	qZfXIj	12	939480	0.0025	0.0004764	488498	TRUE	reported	12	939480	0.002	5e-32	779823	TRUE	reported	e94Gdj	1	TRUE
bmi	tg_off_marg	offspring	unadjusted	tg	rs11614340	T	C	T	C	-0.0133	0.0017	0.6908	0.651	FALSE	FALSE	FALSE	qZfXIj	12	133426483	0.0022	0.4397	488498	TRUE	reported	12	133426483	0.0019	8.5e-13	692325	TRUE	reported	e94Gdj	1	TRUE
bmi	tg_off_marg	offspring	unadjusted	tg	rs11615578	T	C	T	C	0.013	0.0024	0.2474	0.2703	FALSE	FALSE	FALSE	qZfXIj	12	121714935	0.0023	0.302	488498	TRUE	reported	12	121714935	0.002	8.1e-11	669422	TRUE	reported	e94Gdj	1	TRUE
bmi	tg_off_marg	offspring	unadjusted	tg	rs11656076	A	G	A	G	-0.0142	-0.0035	0.2254	0.2078	FALSE	FALSE	FALSE	qZfXIj	17	31464270	0.0024	0.1484	488498	TRUE	reported	17	31464270	0.0021	5.6e-12	691283	TRUE	reported	e94Gdj	1	TRUE
bmi	tg_off_marg	offspring	unadjusted	tg	rs11672660	T	C	T	C	-0.034	0.0092	0.2049	0.2194	FALSE	FALSE	FALSE	qZfXIj	19	46180184	0.0025	0.0002678	488498	TRUE	reported	19	46180184	0.0021	1.7e-60	768426	TRUE	reported	e94Gdj	1	TRUE
bmi	tg_off_marg	offspring	unadjusted	tg	rs11713193	A	G	A	G	0.0239	0.0052	0.5073	0.5093	FALSE	FALSE	FALSE	qZfXIj	3	49924424	0.002	0.01056	488498	TRUE	reported	3	49924424	0.0017	2.4e-44	692159	TRUE	reported	e94Gdj	1	TRUE
bmi	tg_off_marg	offspring	unadjusted	tg	rs11736228	A	T	A	T	0.0139	0.0054	0.7413	0.7615	FALSE	TRUE	FALSE	qZfXIj	4	147376805	0.0023	0.0203	488498	TRUE	reported	4	147376805	0.002	4.1e-12	691580	TRUE	reported	e94Gdj	1	TRUE
bmi	tg_off_marg	offspring	unadjusted	tg	rs11738695	A	C	A	C	0.0097	-0.0022	0.586	0.5907	FALSE	FALSE	FALSE	qZfXIj	5	108699161	0.002	0.2739	488498	TRUE	reported	5	108699161	0.0017	2e-08	691380	TRUE	reported	e94Gdj	1	TRUE
bmi	tg_off_marg	offspring	unadjusted	tg	rs11739877	T	C	T	C	0.0117	-0.0012	0.6118	0.6036	FALSE	FALSE	FALSE	qZfXIj	5	105876806	0.0021	0.5644	488498	TRUE	reported	5	105876806	0.0018	6.6e-11	692540	TRUE	reported	e94Gdj	1	TRUE
bmi	tg_off_marg	offspring	unadjusted	tg	rs11773362	T	C	T	C	-0.0111	-0.0049	0.3369	0.3494	FALSE	FALSE	FALSE	qZfXIj	7	147668180	0.0021	0.02084	488498	TRUE	reported	7	147668180	0.0018	1.5e-09	690588	TRUE	reported	e94Gdj	1	TRUE
bmi	tg_off_marg	offspring	unadjusted	tg	rs11781699	T	C	T	C	-0.0132	-0.0043	0.8104	0.8206	FALSE	FALSE	FALSE	qZfXIj	8	118863061	0.0026	0.09964	488498	TRUE	reported	8	118863061	0.0021	3.1e-10	784642	TRUE	reported	e94Gdj	1	TRUE
bmi	tg_off_marg	offspring	unadjusted	tg	rs11856579	A	G	A	G	-0.0141	-0.008	0.2654	0.2633	FALSE	FALSE	FALSE	qZfXIj	15	78012688	0.0023	0.0004573	488498	TRUE	reported	15	78012688	0.002	8e-13	681050	TRUE	reported	e94Gdj	1	TRUE
bmi	tg_off_marg	offspring	unadjusted	tg	rs1187352	T	C	T	C	-0.0119	-0.0051	0.3482	0.348	FALSE	FALSE	FALSE	qZfXIj	9	87293457	0.0021	0.01664	488498	TRUE	reported	9	87293457	0.0018	6e-11	688522	TRUE	reported	e94Gdj	1	TRUE
bmi	tg_off_marg	offspring	unadjusted	tg	rs1188017	T	C	T	C	-0.0142	0.0016	0.1954	0.1722	FALSE	FALSE	FALSE	qZfXIj	11	63824364	0.0026	0.5425	488498	TRUE	reported	11	63824364	0.0021	1.2e-11	769677	TRUE	reported	e94Gdj	1	TRUE
bmi	tg_off_marg	offspring	unadjusted	tg	rs11880870	A	G	A	G	0.0189	0.0054	0.5199	0.5176	FALSE	FALSE	FALSE	qZfXIj	19	18830704	0.002	0.007177	488498	TRUE	reported	19	18830704	0.0017	1e-28	717350	TRUE	reported	e94Gdj	1	TRUE
bmi	tg_off_marg	offspring	unadjusted	tg	rs11889536	A	G	A	G	0.0189	0.0036	0.8507	0.871	FALSE	FALSE	FALSE	qZfXIj	2	220163543	0.0028	0.2012	488498	TRUE	reported	2	220163543	0.0024	6.4e-15	688977	TRUE	reported	e94Gdj	1	TRUE
bmi	tg_off_marg	offspring	unadjusted	tg	rs11904898	A	G	A	G	-0.0121	0.0021	0.2329	0.2475	FALSE	FALSE	FALSE	qZfXIj	20	47423179	0.0024	0.3716	488498	TRUE	reported	20	47423179	0.0021	3.7e-09	691008	TRUE	reported	e94Gdj	1	TRUE
bmi	tg_off_marg	offspring	unadjusted	tg	rs11945861	A	G	A	G	-0.0148	-0.0037	0.2369	0.2312	FALSE	FALSE	FALSE	qZfXIj	4	65700865	0.0024	0.1207	488498	TRUE	reported	4	65700865	0.002	5e-13	682451	TRUE	reported	e94Gdj	1	TRUE
bmi	tg_off_marg	offspring	unadjusted	tg	rs11951673	T	C	T	C	-0.0123	-0.002	0.3941	0.3916	FALSE	FALSE	FALSE	qZfXIj	5	95861012	0.0021	0.3273	488498	TRUE	reported	5	95861012	0.0017	1.1e-13	792278	TRUE	reported	e94Gdj	1	TRUE
bmi	tg_off_marg	offspring	unadjusted	tg	rs12041258	T	C	T	C	0.0146	0.0041	0.7713	0.7384	FALSE	FALSE	FALSE	qZfXIj	1	195047936	0.0024	0.08817	488498	TRUE	reported	1	195047936	0.002	9.5e-13	688602	TRUE	reported	e94Gdj	1	TRUE
bmi	tg_off_marg	offspring	unadjusted	tg	rs12044597	A	G	A	G	-0.0143	-0.0068	0.4971	0.4912	FALSE	FALSE	FALSE	qZfXIj	1	1708801	0.002	0.0008088	488498	TRUE	reported	1	1708801	0.0016	1.7e-18	789125	TRUE	reported	e94Gdj	1	TRUE
bmi	tg_off_marg	offspring	unadjusted	tg	rs12049202	T	C	T	C	0.024	-0.0016	0.203	0.1844	FALSE	FALSE	FALSE	qZfXIj	1	77967523	0.0025	0.5362	488498	TRUE	reported	1	77967523	0.0022	1e-28	691566	TRUE	reported	e94Gdj	1	TRUE
bmi	tg_off_marg	offspring	unadjusted	tg	rs12150665	T	C	T	C	0.0162	0.0066	0.5942	0.5733	FALSE	FALSE	FALSE	qZfXIj	17	34914787	0.002	0.001299	488498	TRUE	reported	17	34914787	0.0017	1.6e-22	795501	TRUE	reported	e94Gdj	1	TRUE
bmi	tg_off_marg	offspring	unadjusted	tg	rs1218822	A	G	A	G	0.0168	0.0051	0.6663	0.6375	FALSE	FALSE	FALSE	qZfXIj	13	28011963	0.0021	0.01685	488498	TRUE	reported	13	28011963	0.0017	1.9e-22	794711	TRUE	reported	e94Gdj	1	TRUE
bmi	tg_off_marg	offspring	unadjusted	tg	rs12299814	A	C	A	C	-0.0157	-0.0017	0.2525	0.3205	FALSE	FALSE	FALSE	qZfXIj	12	90216146	0.0023	0.4541	488498	TRUE	reported	12	90216146	0.002	5.2e-15	687962	TRUE	reported	e94Gdj	1	TRUE
bmi	tg_off_marg	offspring	unadjusted	tg	rs12328930	T	C	T	C	-0.0098	-0.003	0.5765	0.5852	FALSE	FALSE	FALSE	qZfXIj	2	175079125	0.002	0.1425	488498	TRUE	reported	2	175079125	0.0017	1.8e-08	690521	TRUE	reported	e94Gdj	1	TRUE
bmi	tg_off_marg	offspring	unadjusted	tg	rs12334877	A	G	A	G	-0.0144	-0.0041	0.198	0.1974	FALSE	FALSE	FALSE	qZfXIj	8	67194171	0.0026	0.109	488498	TRUE	reported	8	67194171	0.0022	7.7e-11	683820	TRUE	reported	e94Gdj	1	TRUE
bmi	tg_off_marg	offspring	unadjusted	tg	rs12369179	T	C	T	C	-0.0359	0.0182	0.08782	0.093	FALSE	FALSE	FALSE	qZfXIj	12	122963550	0.0035	1.895e-07	488498	TRUE	reported	12	122963550	0.0031	2.5e-31	674260	TRUE	reported	e94Gdj	1	TRUE
bmi	tg_off_marg	offspring	unadjusted	tg	rs12416812	A	G	A	G	0.0111	0.0043	0.5088	0.5116	FALSE	FALSE	FALSE	qZfXIj	11	888632	0.002	0.0309	488498	TRUE	reported	11	888632	0.0016	6.1e-12	793338	TRUE	reported	e94Gdj	1	TRUE
bmi	tg_off_marg	offspring	unadjusted	tg	rs1241986	A	G	A	G	-0.0139	-0.0044	0.8479	0.8344	FALSE	FALSE	FALSE	qZfXIj	18	6873954	0.0028	0.1152	488498	TRUE	reported	18	6873954	0.0024	1.1e-08	687757	TRUE	reported	e94Gdj	1	TRUE
bmi	tg_off_marg	offspring	unadjusted	tg	rs12429545	A	G	A	G	0.0316	0.0044	0.1248	0.1343	FALSE	FALSE	FALSE	qZfXIj	13	54102206	0.003	0.1486	488498	TRUE	reported	13	54102206	0.0025	9.6e-38	778918	TRUE	reported	e94Gdj	1	TRUE
bmi	tg_off_marg	offspring	unadjusted	tg	rs12448257	A	G	A	G	0.0184	0.0039	0.218	0.2019	FALSE	FALSE	FALSE	qZfXIj	16	3599655	0.0025	0.1157	488498	TRUE	reported	16	3599655	0.002	8.1e-20	779628	TRUE	reported	e94Gdj	1	TRUE
bmi	tg_off_marg	offspring	unadjusted	tg	rs12495178	T	C	T	C	0.0184	0.0015	0.6386	0.6389	FALSE	FALSE	FALSE	qZfXIj	3	85886077	0.0021	0.4703	488498	TRUE	reported	3	85886077	0.0017	7.6e-28	793651	TRUE	reported	e94Gdj	1	TRUE
bmi	tg_off_marg	offspring	unadjusted	tg	rs12527426	A	G	A	G	0.0135	0.0109	0.2969	0.2956	FALSE	FALSE	FALSE	qZfXIj	6	153392002	0.0022	9.259e-07	488498	TRUE	reported	6	153392002	0.0019	1.4e-12	691540	TRUE	reported	e94Gdj	1	TRUE
bmi	tg_off_marg	offspring	unadjusted	tg	rs12564992	A	G	A	G	-0.0196	-0.002	0.8856	0.8906	FALSE	FALSE	FALSE	qZfXIj	1	174478100	0.0032	0.5275	488498	TRUE	reported	1	174478100	0.0026	5.3e-14	795119	TRUE	reported	e94Gdj	1	TRUE
bmi	tg_off_marg	offspring	unadjusted	tg	rs12593036	A	G	A	G	0.0154	0.0022	0.7007	0.6914	FALSE	FALSE	FALSE	qZfXIj	15	81058652	0.0022	0.3256	488498	TRUE	reported	15	81058652	0.0019	3.8e-16	686055	TRUE	reported	e94Gdj	1	TRUE
bmi	tg_off_marg	offspring	unadjusted	tg	rs12602912	T	C	T	C	0.0176	0.0238	0.2048	0.203	FALSE	FALSE	FALSE	qZfXIj	17	65870073	0.0025	6.149e-21	488498	TRUE	reported	17	65870073	0.0021	9.9e-18	777510	TRUE	reported	e94Gdj	1	TRUE
bmi	tg_off_marg	offspring	unadjusted	tg	rs12629015	A	G	A	G	0.0135	-0.006	0.8148	0.8116	FALSE	FALSE	FALSE	qZfXIj	3	119618053	0.0027	0.02506	488498	TRUE	reported	3	119618053	0.0023	2.1e-09	691059	TRUE	reported	e94Gdj	1	TRUE
bmi	tg_off_marg	offspring	unadjusted	tg	rs12652212	A	G	A	G	-0.0123	-0.009	0.5786	0.5857	FALSE	FALSE	FALSE	qZfXIj	5	88808594	0.002	1.025e-05	488498	TRUE	reported	5	88808594	0.0017	9.7e-14	795075	TRUE	reported	e94Gdj	1	TRUE
bmi	tg_off_marg	offspring	unadjusted	tg	rs1266874	A	G	A	G	-0.014	0.0022	0.6442	0.6586	FALSE	FALSE	FALSE	qZfXIj	6	51779638	0.0021	0.3062	488498	TRUE	reported	6	51779638	0.0018	9.8e-15	691020	TRUE	reported	e94Gdj	1	TRUE
bmi	tg_off_marg	offspring	unadjusted	tg	rs12675063	A	T	A	T	-0.0156	0.0005	0.8869	0.8884	FALSE	TRUE	FALSE	qZfXIj	8	132879047	0.0032	0.8787	488498	TRUE	reported	8	132879047	0.0026	1.3e-09	789771	TRUE	reported	e94Gdj	1	TRUE
bmi	tg_off_marg	offspring	unadjusted	tg	rs1268065	A	G	A	G	-0.0102	-0.0023	0.4794	0.472	FALSE	FALSE	FALSE	qZfXIj	6	126042783	0.002	0.257	488498	TRUE	reported	6	126042783	0.0017	1e-09	759626	TRUE	reported	e94Gdj	1	TRUE
bmi	tg_off_marg	offspring	unadjusted	tg	rs12680842	A	G	A	G	0.0133	0.0067	0.6795	0.6434	FALSE	FALSE	FALSE	qZfXIj	8	95582606	0.0022	0.001835	488498	TRUE	reported	8	95582606	0.0018	4.4e-14	782549	TRUE	reported	e94Gdj	1	TRUE
bmi	tg_off_marg	offspring	unadjusted	tg	rs12718572	T	C	T	C	-0.0117	-0.0037	0.4024	0.4014	FALSE	FALSE	FALSE	qZfXIj	7	50573325	0.0021	0.07337	488498	TRUE	reported	7	50573325	0.0018	3e-11	686523	TRUE	reported	e94Gdj	1	TRUE
bmi	tg_off_marg	offspring	unadjusted	tg	rs12762034	T	C	T	C	-0.024	-0.013	0.92417	0.9212	FALSE	FALSE	FALSE	qZfXIj	10	33969931	0.0038	0.0005455	488498	TRUE	reported	10	33969931	0.0032	7.3e-14	692191	TRUE	reported	e94Gdj	1	TRUE
bmi	tg_off_marg	offspring	unadjusted	tg	rs12779328	T	C	T	C	0.0105	0.0014	0.2833	0.2569	FALSE	FALSE	FALSE	qZfXIj	10	12943973	0.0022	0.5241	488498	TRUE	reported	10	12943973	0.0019	4.5e-08	690736	TRUE	reported	e94Gdj	1	TRUE
bmi	tg_off_marg	offspring	unadjusted	tg	rs12881629	A	G	A	G	-0.0212	-0.0024	0.92054	0.9227	FALSE	FALSE	FALSE	qZfXIj	14	101146413	0.0037	0.5119	488498	TRUE	reported	14	101146413	0.0033	1e-10	676744	TRUE	reported	e94Gdj	1	TRUE
bmi	tg_off_marg	offspring	unadjusted	tg	rs12888545	A	G	A	G	-0.0136	-0.006	0.7481	0.741	FALSE	FALSE	FALSE	qZfXIj	14	88308044	0.0023	0.009127	488498	TRUE	reported	14	88308044	0.002	9.1e-12	688605	TRUE	reported	e94Gdj	1	TRUE
bmi	tg_off_marg	offspring	unadjusted	tg	rs12905439	C	G	C	G	0.0118	0.0028	0.6607	0.6415	FALSE	TRUE	FALSE	qZfXIj	15	99521883	0.0021	0.1788	488498	TRUE	reported	15	99521883	0.0018	1.4e-10	675205	TRUE	reported	e94Gdj	1	TRUE
bmi	tg_off_marg	offspring	unadjusted	tg	rs12922346	C	G	C	G	0.0136	0.0003	0.2657	0.2691	FALSE	TRUE	FALSE	qZfXIj	16	82438337	0.0023	0.8792	488498	TRUE	reported	16	82438337	0.002	1e-11	679615	TRUE	reported	e94Gdj	1	TRUE
bmi	tg_off_marg	offspring	unadjusted	tg	rs12933482	A	G	A	G	-0.0186	-0.0314	0.8952	0.886	FALSE	FALSE	FALSE	qZfXIj	16	72189604	0.0033	6.019e-22	488498	TRUE	reported	16	72189604	0.0028	4.9e-11	691477	TRUE	reported	e94Gdj	1	TRUE
bmi	tg_off_marg	offspring	unadjusted	tg	rs12936083	A	G	A	G	-0.0139	-0.0018	0.6733	0.6816	FALSE	FALSE	FALSE	qZfXIj	17	4801887	0.0022	0.4192	488498	TRUE	reported	17	4801887	0.0019	4.1e-13	633615	TRUE	reported	e94Gdj	1	TRUE
bmi	tg_off_marg	offspring	unadjusted	tg	rs12939549	A	G	A	G	0.018	0.0035	0.5665	0.5683	FALSE	FALSE	FALSE	qZfXIj	17	78611724	0.002	0.08571	488498	TRUE	reported	17	78611724	0.0016	2.7e-28	793950	TRUE	reported	e94Gdj	1	TRUE
bmi	tg_off_marg	offspring	unadjusted	tg	rs1296328	A	C	A	C	0.0179	0.0027	0.4343	0.4537	FALSE	FALSE	FALSE	qZfXIj	4	137083193	0.002	0.182	488498	TRUE	reported	4	137083193	0.0018	4.9e-24	683488	TRUE	reported	e94Gdj	1	TRUE
bmi	tg_off_marg	offspring	unadjusted	tg	rs12964689	A	G	A	G	0.0203	0.0144	0.5176	0.4871	FALSE	FALSE	FALSE	qZfXIj	18	21116998	0.002	9.702e-13	488498	TRUE	reported	18	21116998	0.0017	5.1e-32	692097	TRUE	reported	e94Gdj	1	TRUE
bmi	tg_off_marg	offspring	unadjusted	tg	rs12981256	A	G	A	G	0.0142	0.0022	0.5325	0.5427	FALSE	FALSE	FALSE	qZfXIj	19	1865901	0.002	0.285	488498	TRUE	reported	19	1865901	0.0018	1.1e-15	678327	TRUE	reported	e94Gdj	1	TRUE
bmi	tg_off_marg	offspring	unadjusted	tg	rs12987009	A	T	A	T	-0.011	0.0129	0.5614	0.5666	FALSE	TRUE	TRUE	qZfXIj	2	219658170	0.002	2.269e-10	488498	TRUE	reported	2	219658170	0.0017	2.4e-10	686254	TRUE	reported	e94Gdj	1	TRUE
bmi	tg_off_marg	offspring	unadjusted	tg	rs13021737	A	G	A	G	-0.0574	-0.0047	0.1681	0.1686	FALSE	FALSE	FALSE	qZfXIj	2	632348	0.0027	0.07956	488498	TRUE	reported	2	632348	0.0021	7.5e-157	789534	TRUE	reported	e94Gdj	1	TRUE
bmi	tg_off_marg	offspring	unadjusted	tg	rs1304070	A	G	A	G	0.0126	0.0059	0.7615	0.741	FALSE	FALSE	FALSE	qZfXIj	13	65479449	0.0024	0.01192	488498	TRUE	reported	13	65479449	0.002	3.7e-10	691747	TRUE	reported	e94Gdj	1	TRUE
bmi	tg_off_marg	offspring	unadjusted	tg	rs13047416	C	G	C	G	0.0154	0.0005	0.6231	0.6413	FALSE	TRUE	FALSE	qZfXIj	21	40309436	0.0021	0.8232	488498	TRUE	reported	21	40309436	0.0018	2.2e-17	683228	TRUE	reported	e94Gdj	1	TRUE
bmi	tg_off_marg	offspring	unadjusted	tg	rs13069244	A	G	A	G	0.0187	0.0035	0.07747	0.0682	FALSE	FALSE	FALSE	qZfXIj	3	180441172	0.0039	0.3627	488498	TRUE	reported	3	180441172	0.0032	3e-09	791327	TRUE	reported	e94Gdj	1	TRUE
bmi	tg_off_marg	offspring	unadjusted	tg	rs13107325	T	C	T	C	0.047	0.0258	0.07373	0.0619	FALSE	FALSE	FALSE	qZfXIj	4	103188709	0.0039	3.389e-11	488498	TRUE	reported	4	103188709	0.0032	1.1e-47	792045	TRUE	reported	e94Gdj	1	TRUE
bmi	tg_off_marg	offspring	unadjusted	tg	rs13110266	A	G	A	G	-0.0117	-0.0034	0.4065	0.3962	FALSE	FALSE	FALSE	qZfXIj	4	162129844	0.0021	0.0967	488498	TRUE	reported	4	162129844	0.0017	1.9e-12	791087	TRUE	reported	e94Gdj	1	TRUE
bmi	tg_off_marg	offspring	unadjusted	tg	rs13147390	T	C	T	C	-0.0103	-0.0023	0.6431	0.6609	FALSE	FALSE	FALSE	qZfXIj	4	80712000	0.0021	0.2682	488498	TRUE	reported	4	80712000	0.0018	1e-08	681032	TRUE	reported	e94Gdj	1	TRUE
bmi	tg_off_marg	offspring	unadjusted	tg	rs13174863	A	G	A	G	-0.0192	-0.0036	0.8452	0.8613	FALSE	FALSE	FALSE	qZfXIj	5	139080745	0.0029	0.2086	488498	TRUE	reported	5	139080745	0.0023	2.9e-16	773762	TRUE	reported	e94Gdj	1	TRUE
bmi	tg_off_marg	offspring	unadjusted	tg	rs13184896	T	G	T	G	-0.0133	-0.0003	0.4346	0.4387	FALSE	FALSE	FALSE	qZfXIj	5	122734005	0.002	0.8988	488498	TRUE	reported	5	122734005	0.0016	3.3e-16	794825	TRUE	reported	e94Gdj	1	TRUE
bmi	tg_off_marg	offspring	unadjusted	tg	rs13191362	A	G	A	G	0.0236	0.0086	0.8802	0.8661	FALSE	FALSE	FALSE	qZfXIj	6	163033350	0.003	0.00458	488498	TRUE	reported	6	163033350	0.0025	5.9e-21	792699	TRUE	reported	e94Gdj	1	TRUE
bmi	tg_off_marg	offspring	unadjusted	tg	rs1320903	A	G	A	G	0.0216	0.0057	0.3174	0.3031	FALSE	FALSE	FALSE	qZfXIj	3	131758077	0.0022	0.008517	488498	TRUE	reported	3	131758077	0.0018	9.2e-32	691519	TRUE	reported	e94Gdj	1	TRUE
bmi	tg_off_marg	offspring	unadjusted	tg	rs13240600	A	G	A	G	0.0204	0.0096	0.8448	0.8412	FALSE	FALSE	FALSE	qZfXIj	7	99064466	0.0028	0.000541	488498	TRUE	reported	7	99064466	0.0024	3.5e-17	692233	TRUE	reported	e94Gdj	1	TRUE
bmi	tg_off_marg	offspring	unadjusted	tg	rs13250058	T	G	T	G	0.0112	0.0006	0.6771	0.6852	FALSE	FALSE	FALSE	qZfXIj	8	112270826	0.0022	0.7881	488498	TRUE	reported	8	112270826	0.0018	2.9e-10	787870	TRUE	reported	e94Gdj	1	TRUE
bmi	tg_off_marg	offspring	unadjusted	tg	rs13263601	A	C	A	C	-0.0154	-0.0035	0.6522	0.6654	FALSE	FALSE	FALSE	qZfXIj	8	14095900	0.0021	0.1005	488498	TRUE	reported	8	14095900	0.0018	2.2e-17	686196	TRUE	reported	e94Gdj	1	TRUE
bmi	tg_off_marg	offspring	unadjusted	tg	rs1327259	A	G	A	G	0.0155	-0.002	0.6128	0.6247	FALSE	FALSE	FALSE	qZfXIj	6	51177811	0.0021	0.3335	488498	TRUE	reported	6	51177811	0.0018	1.7e-18	685922	TRUE	reported	e94Gdj	1	TRUE
bmi	tg_off_marg	offspring	unadjusted	tg	rs13287131	T	C	T	C	-0.0123	-0.0138	0.7509	0.7378	FALSE	FALSE	FALSE	qZfXIj	9	92119579	0.0023	2.39e-09	488498	TRUE	reported	9	92119579	0.002	6.8e-10	683808	TRUE	reported	e94Gdj	1	TRUE
bmi	tg_off_marg	offspring	unadjusted	tg	rs13288178	A	G	A	G	0.014	0.003	0.6406	0.633	FALSE	FALSE	FALSE	qZfXIj	9	37107799	0.0021	0.1485	488498	TRUE	reported	9	37107799	0.0018	2.7e-15	691842	TRUE	reported	e94Gdj	1	TRUE
bmi	tg_off_marg	offspring	unadjusted	tg	rs1330052	C	G	C	G	-0.0132	-0.0047	0.6496	0.6481	FALSE	TRUE	FALSE	qZfXIj	13	86536006	0.0021	0.02421	488498	TRUE	reported	13	86536006	0.0018	1.5e-13	691613	TRUE	reported	e94Gdj	1	TRUE
bmi	tg_off_marg	offspring	unadjusted	tg	rs13329567	T	C	T	C	-0.0293	-0.0032	0.2308	0.2176	FALSE	FALSE	FALSE	qZfXIj	15	68104367	0.0024	0.1873	488498	TRUE	reported	15	68104367	0.002	1e-50	793953	TRUE	reported	e94Gdj	1	TRUE
bmi	tg_off_marg	offspring	unadjusted	tg	rs1365466	T	C	T	C	-0.0137	-0.0049	0.7406	0.7324	FALSE	FALSE	FALSE	qZfXIj	18	36182440	0.0023	0.03353	488498	TRUE	reported	18	36182440	0.0019	3.3e-13	791868	TRUE	reported	e94Gdj	1	TRUE
bmi	tg_off_marg	offspring	unadjusted	tg	rs1371108	A	C	A	C	0.0119	0.0057	0.3247	0.3405	FALSE	FALSE	FALSE	qZfXIj	2	81816251	0.0022	0.007829	488498	TRUE	reported	2	81816251	0.0018	9e-11	684620	TRUE	reported	e94Gdj	1	TRUE
bmi	tg_off_marg	offspring	unadjusted	tg	rs1399471	C	G	C	G	-0.0131	-0.0067	0.2608	0.2798	FALSE	TRUE	FALSE	qZfXIj	12	19312221	0.0023	0.003447	488498	TRUE	reported	12	19312221	0.002	2.7e-11	689884	TRUE	reported	e94Gdj	1	TRUE
bmi	tg_off_marg	offspring	unadjusted	tg	rs1409818	T	C	T	C	0.0201	0.0033	0.1156	0.1021	FALSE	FALSE	FALSE	qZfXIj	20	21381121	0.0034	0.3286	488498	TRUE	reported	20	21381121	0.0029	2.5e-12	690984	TRUE	reported	e94Gdj	1	TRUE
bmi	tg_off_marg	offspring	unadjusted	tg	rs1412235	C	G	C	G	0.0246	0.007	0.3175	0.3085	FALSE	TRUE	FALSE	qZfXIj	9	28410996	0.0022	0.001141	488498	TRUE	reported	9	28410996	0.0017	6e-45	790147	TRUE	reported	e94Gdj	1	TRUE
bmi	tg_off_marg	offspring	unadjusted	tg	rs1421334	A	C	A	C	0.0125	0.0068	0.4569	0.4429	FALSE	FALSE	FALSE	qZfXIj	8	30865733	0.002	0.00078	488498	TRUE	reported	8	30865733	0.0018	1e-12	680665	TRUE	reported	e94Gdj	1	TRUE
bmi	tg_off_marg	offspring	unadjusted	tg	rs1431659	A	G	A	G	0.0196	0.0079	0.2656	0.273	FALSE	FALSE	FALSE	qZfXIj	8	73439070	0.0023	0.0005074	488498	TRUE	reported	8	73439070	0.0019	6e-24	689739	TRUE	reported	e94Gdj	1	TRUE
bmi	tg_off_marg	offspring	unadjusted	tg	rs1436344	C	G	C	G	0.0141	0.0017	0.5922	0.5732	FALSE	TRUE	TRUE	qZfXIj	3	104606144	0.002	0.4021	488498	TRUE	reported	3	104606144	0.0017	4.1e-16	692017	TRUE	reported	e94Gdj	1	TRUE
bmi	tg_off_marg	offspring	unadjusted	tg	rs1445652	A	G	A	G	0.0123	0.0072	0.1855	0.1968	FALSE	FALSE	FALSE	qZfXIj	2	155668460	0.0026	0.005414	488498	TRUE	reported	2	155668460	0.0022	4.3e-08	682166	TRUE	reported	e94Gdj	1	TRUE
bmi	tg_off_marg	offspring	unadjusted	tg	rs1452075	T	C	T	C	0.0141	0.0039	0.7277	0.729	FALSE	FALSE	FALSE	qZfXIj	3	62481063	0.0023	0.08762	488498	TRUE	reported	3	62481063	0.0018	1.3e-14	783729	TRUE	reported	e94Gdj	1	TRUE
bmi	tg_off_marg	offspring	unadjusted	tg	rs1454687	C	G	C	G	0.0202	0.0097	0.4773	0.4654	FALSE	TRUE	TRUE	qZfXIj	3	94038085	0.002	1.528e-06	488498	TRUE	reported	3	94038085	0.0017	5.2e-32	692324	TRUE	reported	e94Gdj	1	TRUE
bmi	tg_off_marg	offspring	unadjusted	tg	rs1465900	A	C	A	C	0.0125	0.0083	0.7812	0.7777	FALSE	FALSE	FALSE	qZfXIj	11	76473138	0.0025	0.0008359	488498	TRUE	reported	11	76473138	0.002	4.8e-10	779748	TRUE	reported	e94Gdj	1	TRUE
bmi	tg_off_marg	offspring	unadjusted	tg	rs1477887	A	G	A	G	-0.0138	-0.0048	0.4567	0.4667	FALSE	FALSE	FALSE	qZfXIj	4	18514827	0.002	0.01688	488498	TRUE	reported	4	18514827	0.0017	2e-15	679023	TRUE	reported	e94Gdj	1	TRUE
bmi	tg_off_marg	offspring	unadjusted	tg	rs1492767	T	C	T	C	0.0094	0.0021	0.4957	0.5092	FALSE	FALSE	FALSE	qZfXIj	4	55221467	0.002	0.2913	488498	TRUE	reported	4	55221467	0.0016	1e-08	794161	TRUE	reported	e94Gdj	1	TRUE
bmi	tg_off_marg	offspring	unadjusted	tg	rs1503526	T	C	T	C	-0.014	-0.004	0.5162	0.508	FALSE	FALSE	FALSE	qZfXIj	5	63020706	0.002	0.04903	488498	TRUE	reported	5	63020706	0.0017	5.5e-17	747347	TRUE	reported	e94Gdj	1	TRUE
bmi	tg_off_marg	offspring	unadjusted	tg	rs1522569	T	G	T	G	0.0164	0.0028	0.8181	0.8426	FALSE	FALSE	FALSE	qZfXIj	4	171632637	0.0026	0.2938	488498	TRUE	reported	4	171632637	0.0022	2.9e-13	689573	TRUE	reported	e94Gdj	1	TRUE
bmi	tg_off_marg	offspring	unadjusted	tg	rs1528435	T	C	T	C	0.0164	0.0084	0.6331	0.6258	FALSE	FALSE	FALSE	qZfXIj	2	181550962	0.0021	5.601e-05	488498	TRUE	reported	2	181550962	0.0017	9.1e-23	794198	TRUE	reported	e94Gdj	1	TRUE
bmi	tg_off_marg	offspring	unadjusted	tg	rs1535660	T	C	T	C	0.0147	0.0015	0.1446	0.1497	FALSE	FALSE	FALSE	qZfXIj	9	10371073	0.0029	0.6132	488498	TRUE	reported	9	10371073	0.0025	5.2e-09	690624	TRUE	reported	e94Gdj	1	TRUE
bmi	tg_off_marg	offspring	unadjusted	tg	rs156201	C	G	C	G	0.0123	0.0054	0.7606	0.7248	FALSE	TRUE	FALSE	qZfXIj	6	104847441	0.0023	0.01932	488498	TRUE	reported	6	104847441	0.002	5.8e-10	691835	TRUE	reported	e94Gdj	1	TRUE
bmi	tg_off_marg	offspring	unadjusted	tg	rs1579557	T	C	T	C	0.0213	0.01	0.2998	0.2898	FALSE	FALSE	FALSE	qZfXIj	6	40371918	0.0022	5.749e-06	488498	TRUE	reported	6	40371918	0.0019	1.1e-29	692405	TRUE	reported	e94Gdj	1	TRUE
bmi	tg_off_marg	offspring	unadjusted	tg	rs1583123	A	C	A	C	0.0108	0.0057	0.6224	0.6214	FALSE	FALSE	FALSE	qZfXIj	18	58206046	0.0021	0.005955	488498	TRUE	reported	18	58206046	0.0018	1.3e-09	689615	TRUE	reported	e94Gdj	1	TRUE
bmi	tg_off_marg	offspring	unadjusted	tg	rs1624134	C	G	C	G	0.0101	-0.0029	0.4068	0.4049	FALSE	TRUE	FALSE	qZfXIj	10	34834482	0.0021	0.1598	488498	TRUE	reported	10	34834482	0.0018	1.1e-08	690572	TRUE	reported	e94Gdj	1	TRUE
bmi	tg_off_marg	offspring	unadjusted	tg	rs1656377	T	C	T	C	-0.0099	-0.005	0.4115	0.427	FALSE	FALSE	FALSE	qZfXIj	3	158285280	0.002	0.01362	488498	TRUE	reported	3	158285280	0.0017	1.6e-08	691955	TRUE	reported	e94Gdj	1	TRUE
bmi	tg_off_marg	offspring	unadjusted	tg	rs16822990	A	G	A	G	0.0187	0.0085	0.9199	0.919	FALSE	FALSE	FALSE	qZfXIj	3	114319407	0.0037	0.02192	488498	TRUE	reported	3	114319407	0.0032	3.8e-09	681891	TRUE	reported	e94Gdj	1	TRUE
bmi	tg_off_marg	offspring	unadjusted	tg	rs16849710	A	G	A	G	0.0116	0.0016	0.485	0.4585	FALSE	FALSE	FALSE	qZfXIj	1	202106797	0.002	0.4225	488498	TRUE	reported	1	202106797	0.0018	6e-11	666229	TRUE	reported	e94Gdj	1	TRUE
bmi	tg_off_marg	offspring	unadjusted	tg	rs16851483	T	G	T	G	0.0369	0.0133	0.06928	0.0596	FALSE	FALSE	FALSE	qZfXIj	3	141275436	0.0041	0.001123	488498	TRUE	reported	3	141275436	0.0035	3.2e-26	692316	TRUE	reported	e94Gdj	1	TRUE
bmi	tg_off_marg	offspring	unadjusted	tg	rs16871902	A	G	A	G	0.0125	0.0013	0.4877	0.4787	FALSE	FALSE	FALSE	qZfXIj	5	3488462	0.002	0.5129	488498	TRUE	reported	5	3488462	0.0017	4.6e-13	690830	TRUE	reported	e94Gdj	1	TRUE
bmi	tg_off_marg	offspring	unadjusted	tg	rs16889835	T	C	T	C	-0.0145	-0.0033	0.1429	0.1387	FALSE	FALSE	FALSE	qZfXIj	6	24947772	0.0028	0.2523	488498	TRUE	reported	6	24947772	0.0025	4.3e-09	681849	TRUE	reported	e94Gdj	1	TRUE
bmi	tg_off_marg	offspring	unadjusted	tg	rs16903285	T	C	T	C	-0.0331	-0.009	0.8593	0.8836	FALSE	FALSE	FALSE	qZfXIj	5	87978252	0.003	0.002817	488498	TRUE	reported	5	87978252	0.0026	7.6e-38	687944	TRUE	reported	e94Gdj	1	TRUE
bmi	tg_off_marg	offspring	unadjusted	tg	rs16953563	A	G	A	G	-0.0134	0.0148	0.2516	0.2433	FALSE	FALSE	FALSE	qZfXIj	15	66686770	0.0023	2.134e-10	488498	TRUE	reported	15	66686770	0.002	1.5e-11	691761	TRUE	reported	e94Gdj	1	TRUE
bmi	tg_off_marg	offspring	unadjusted	tg	rs17001561	A	G	A	G	0.0151	0.0073	0.1573	0.1509	FALSE	FALSE	FALSE	qZfXIj	4	77096118	0.0028	0.009946	488498	TRUE	reported	4	77096118	0.0023	3.8e-11	794327	TRUE	reported	e94Gdj	1	TRUE
bmi	tg_off_marg	offspring	unadjusted	tg	rs17014375	T	G	T	G	-0.0172	-0.0042	0.8652	0.8745	FALSE	FALSE	FALSE	qZfXIj	1	209543560	0.003	0.1607	488498	TRUE	reported	1	209543560	0.0025	1.1e-11	690856	TRUE	reported	e94Gdj	1	TRUE
bmi	tg_off_marg	offspring	unadjusted	tg	rs17056301	T	C	T	C	-0.0118	0.0045	0.7364	0.7464	FALSE	FALSE	FALSE	qZfXIj	5	158271680	0.0023	0.05448	488498	TRUE	reported	5	158271680	0.002	2.4e-09	688085	TRUE	reported	e94Gdj	1	TRUE
bmi	tg_off_marg	offspring	unadjusted	tg	rs17066856	T	C	T	C	0.0385	0.0079	0.90429	0.8874	FALSE	FALSE	FALSE	qZfXIj	18	58049656	0.0035	0.02217	488498	TRUE	reported	18	58049656	0.0028	1.5e-42	791783	TRUE	reported	e94Gdj	1	TRUE
bmi	tg_off_marg	offspring	unadjusted	tg	rs17113297	T	C	T	C	0.0166	0.0031	0.2082	0.2025	FALSE	FALSE	FALSE	qZfXIj	10	102395982	0.0025	0.2012	488498	TRUE	reported	10	102395982	0.0021	2.1e-15	686357	TRUE	reported	e94Gdj	1	TRUE
bmi	tg_off_marg	offspring	unadjusted	tg	rs17119937	T	C	T	C	-0.0212	-0.0076	0.93095	0.9374	FALSE	FALSE	FALSE	qZfXIj	8	14502274	0.0041	0.06287	488498	TRUE	reported	8	14502274	0.0036	5.6e-09	668272	TRUE	reported	e94Gdj	1	TRUE
bmi	tg_off_marg	offspring	unadjusted	tg	rs17203016	A	G	A	G	-0.015	-0.0003	0.804	0.7935	FALSE	FALSE	FALSE	qZfXIj	2	208255518	0.0025	0.9008	488498	TRUE	reported	2	208255518	0.002	2.1e-13	786272	TRUE	reported	e94Gdj	1	TRUE
bmi	tg_off_marg	offspring	unadjusted	tg	rs17238110	A	G	A	G	0.0353	0.0267	0.8366	0.9774	FALSE	FALSE	FALSE	qZfXIj	15	62150364	0.0068	8.709e-05	488498	TRUE	reported	15	62150364	0.005	2e-12	775505	TRUE	reported	e94Gdj	1	TRUE
bmi	tg_off_marg	offspring	unadjusted	tg	rs17311369	T	C	T	C	-0.0104	-0.0064	0.3278	0.3205	FALSE	FALSE	FALSE	qZfXIj	15	47709199	0.0022	0.003471	488498	TRUE	reported	15	47709199	0.0019	3.1e-08	673102	TRUE	reported	e94Gdj	1	TRUE
bmi	tg_off_marg	offspring	unadjusted	tg	rs17327461	T	C	T	C	0.0125	0.0063	0.4498	0.443	FALSE	FALSE	FALSE	qZfXIj	2	35512183	0.002	0.001836	488498	TRUE	reported	2	35512183	0.0016	1.5e-14	792231	TRUE	reported	e94Gdj	1	TRUE
bmi	tg_off_marg	offspring	unadjusted	tg	rs17405819	T	C	T	C	0.0215	0.0002	0.699	0.6925	FALSE	FALSE	FALSE	qZfXIj	8	76806584	0.0022	0.9299	488498	TRUE	reported	8	76806584	0.0018	4.3e-33	795493	TRUE	reported	e94Gdj	1	TRUE
bmi	tg_off_marg	offspring	unadjusted	tg	rs17424296	A	G	A	G	-0.0108	0.0056	0.3659	0.3717	FALSE	FALSE	FALSE	qZfXIj	5	60838903	0.0021	0.00739	488498	TRUE	reported	5	60838903	0.0018	2.4e-09	684366	TRUE	reported	e94Gdj	1	TRUE
bmi	tg_off_marg	offspring	unadjusted	tg	rs17425707	T	C	T	C	-0.0167	-0.0046	0.8997	0.9035	FALSE	FALSE	FALSE	qZfXIj	1	57874879	0.0033	0.1657	488498	TRUE	reported	1	57874879	0.0028	4.4e-09	688867	TRUE	reported	e94Gdj	1	TRUE
bmi	tg_off_marg	offspring	unadjusted	tg	rs17446257	A	G	A	G	0.0153	0.0025	0.1292	0.1354	FALSE	FALSE	FALSE	qZfXIj	13	40749213	0.003	0.3987	488498	TRUE	reported	13	40749213	0.0026	2.9e-09	690630	TRUE	reported	e94Gdj	1	TRUE
bmi	tg_off_marg	offspring	unadjusted	tg	rs17499593	C	G	C	G	-0.0125	-0.0043	0.8103	0.8068	FALSE	TRUE	FALSE	qZfXIj	2	172649755	0.0025	0.08902	488498	TRUE	reported	2	172649755	0.0022	1.1e-08	691663	TRUE	reported	e94Gdj	1	TRUE
bmi	tg_off_marg	offspring	unadjusted	tg	rs17513613	T	C	T	C	-0.0186	-0.0068	0.6764	0.6859	FALSE	FALSE	FALSE	qZfXIj	19	30286822	0.0022	0.001601	488498	TRUE	reported	19	30286822	0.0018	3.6e-26	789575	TRUE	reported	e94Gdj	1	TRUE
bmi	tg_off_marg	offspring	unadjusted	tg	rs175165	T	G	T	G	0.0103	0.0056	0.6059	0.5993	FALSE	FALSE	FALSE	qZfXIj	22	20116015	0.0021	0.006165	488498	TRUE	reported	22	20116015	0.0018	5.2e-09	690545	TRUE	reported	e94Gdj	1	TRUE
bmi	tg_off_marg	offspring	unadjusted	tg	rs17535082	T	C	T	C	-0.0171	-0.0065	0.0939	0.0931	FALSE	FALSE	FALSE	qZfXIj	14	35667554	0.0034	0.0593	488498	TRUE	reported	14	35667554	0.003	7.8e-09	690550	TRUE	reported	e94Gdj	1	TRUE
bmi	tg_off_marg	offspring	unadjusted	tg	rs17551974	A	C	A	C	-0.0141	-0.0057	0.1782	0.2045	FALSE	FALSE	FALSE	qZfXIj	2	142293146	0.0026	0.02678	488498	TRUE	reported	2	142293146	0.0022	1.9e-10	691115	TRUE	reported	e94Gdj	1	TRUE
bmi	tg_off_marg	offspring	unadjusted	tg	rs1759975	A	G	A	G	0.0096	0.0022	0.6062	0.6127	FALSE	FALSE	FALSE	qZfXIj	13	78385158	0.0021	0.2802	488498	TRUE	reported	13	78385158	0.0017	1.9e-08	748415	TRUE	reported	e94Gdj	1	TRUE
bmi	tg_off_marg	offspring	unadjusted	tg	rs17663412	A	C	A	C	0.0157	0.0053	0.1139	0.1136	FALSE	FALSE	FALSE	qZfXIj	5	167595121	0.0031	0.09051	488498	TRUE	reported	5	167595121	0.0027	6.1e-09	691018	TRUE	reported	e94Gdj	1	TRUE
bmi	tg_off_marg	offspring	unadjusted	tg	rs17710386	T	C	T	C	-0.0126	-0.0003	0.6681	0.6708	FALSE	FALSE	FALSE	qZfXIj	18	63461201	0.0022	0.877	488498	TRUE	reported	18	63461201	0.0018	1e-12	783810	TRUE	reported	e94Gdj	1	TRUE
bmi	tg_off_marg	offspring	unadjusted	tg	rs17724992	A	G	A	G	0.0183	0.0013	0.7404	0.7432	FALSE	FALSE	FALSE	qZfXIj	19	18454825	0.0023	0.5552	488498	TRUE	reported	19	18454825	0.0019	1e-22	785851	TRUE	reported	e94Gdj	1	TRUE
bmi	tg_off_marg	offspring	unadjusted	tg	rs17767510	C	G	C	G	0.0129	-0.0038	0.1697	0.1919	FALSE	TRUE	FALSE	qZfXIj	4	68156598	0.0026	0.1463	488498	TRUE	reported	4	68156598	0.0023	1.9e-08	683125	TRUE	reported	e94Gdj	1	TRUE
bmi	tg_off_marg	offspring	unadjusted	tg	rs17806379	T	C	T	C	-0.0258	-0.012	0.1789	0.1856	FALSE	FALSE	FALSE	qZfXIj	20	51107290	0.0026	3.922e-06	488498	TRUE	reported	20	51107290	0.0022	1.5e-30	690043	TRUE	reported	e94Gdj	1	TRUE
bmi	tg_off_marg	offspring	unadjusted	tg	rs1784460	A	T	A	T	0.0132	0.0101	0.4035	0.3987	FALSE	TRUE	FALSE	qZfXIj	11	118938371	0.0021	8.442e-07	488498	TRUE	reported	11	118938371	0.0018	9e-14	680042	TRUE	reported	e94Gdj	1	TRUE
bmi	tg_off_marg	offspring	unadjusted	tg	rs1804528	A	G	A	G	0.0109	0.0027	0.3507	0.3791	FALSE	FALSE	FALSE	qZfXIj	4	146056320	0.0021	0.2043	488498	TRUE	reported	4	146056320	0.002	3e-08	518856	TRUE	reported	e94Gdj	1	TRUE
bmi	tg_off_marg	offspring	unadjusted	tg	rs1814170	A	T	A	T	0.0203	0.0004	0.8946	0.8987	FALSE	TRUE	FALSE	qZfXIj	7	138794149	0.0034	0.896	488498	TRUE	reported	7	138794149	0.0029	2.1e-12	686628	TRUE	reported	e94Gdj	1	TRUE
bmi	tg_off_marg	offspring	unadjusted	tg	rs1830074	T	C	T	C	-0.0115	-0.0022	0.712	0.7154	FALSE	FALSE	FALSE	qZfXIj	7	6718674	0.0022	0.3239	488498	TRUE	reported	7	6718674	0.0019	1.4e-09	689911	TRUE	reported	e94Gdj	1	TRUE
bmi	tg_off_marg	offspring	unadjusted	tg	rs1863652	A	G	A	G	-0.0115	-0.0037	0.3449	0.3521	FALSE	FALSE	FALSE	qZfXIj	4	95991417	0.0021	0.08175	488498	TRUE	reported	4	95991417	0.0018	1.4e-10	692539	TRUE	reported	e94Gdj	1	TRUE
bmi	tg_off_marg	offspring	unadjusted	tg	rs1884389	T	C	T	C	-0.0103	-0.0069	0.4289	0.4504	FALSE	FALSE	FALSE	qZfXIj	20	1410582	0.002	0.0006638	488498	TRUE	reported	20	1410582	0.0017	4e-09	683669	TRUE	reported	e94Gdj	1	TRUE
bmi	tg_off_marg	offspring	unadjusted	tg	rs1884897	A	G	A	G	-0.0194	0.0043	0.3692	0.3648	FALSE	FALSE	FALSE	qZfXIj	20	6612832	0.0021	0.03959	488498	TRUE	reported	20	6612832	0.0017	1.3e-30	789534	TRUE	reported	e94Gdj	1	TRUE
bmi	tg_off_marg	offspring	unadjusted	tg	rs1885728	A	G	A	G	0.0108	0.0014	0.6787	0.6988	FALSE	FALSE	FALSE	qZfXIj	6	5977833	0.0022	0.5212	488498	TRUE	reported	6	5977833	0.0019	1e-08	682316	TRUE	reported	e94Gdj	1	TRUE
bmi	tg_off_marg	offspring	unadjusted	tg	rs1891216	T	G	T	G	-0.0107	-0.0054	0.6241	0.6165	FALSE	FALSE	FALSE	qZfXIj	1	7728391	0.0021	0.009257	488498	TRUE	reported	1	7728391	0.0018	2.4e-09	685079	TRUE	reported	e94Gdj	1	TRUE
bmi	tg_off_marg	offspring	unadjusted	tg	rs1896767	A	G	A	G	-0.0109	-0.0041	0.5376	0.5562	FALSE	FALSE	FALSE	qZfXIj	16	62838304	0.002	0.0425	488498	TRUE	reported	16	62838304	0.0017	2.4e-10	686262	TRUE	reported	e94Gdj	1	TRUE
bmi	tg_off_marg	offspring	unadjusted	tg	rs189843	C	G	C	G	-0.0098	-0.0101	0.5557	0.5572	FALSE	TRUE	TRUE	qZfXIj	5	164600151	0.002	7.168e-07	488498	TRUE	reported	5	164600151	0.0017	1.7e-08	685314	TRUE	reported	e94Gdj	1	TRUE
bmi	tg_off_marg	offspring	unadjusted	tg	rs1927790	T	C	T	C	-0.0148	-0.0041	0.5891	0.5938	FALSE	FALSE	FALSE	qZfXIj	13	96922191	0.002	0.04465	488498	TRUE	reported	13	96922191	0.0016	1.8e-19	794326	TRUE	reported	e94Gdj	1	TRUE
bmi	tg_off_marg	offspring	unadjusted	tg	rs1928295	T	C	T	C	0.0141	0.0027	0.5539	0.5731	FALSE	FALSE	FALSE	qZfXIj	9	120378483	0.002	0.1875	488498	TRUE	reported	9	120378483	0.0016	5.4e-18	793649	TRUE	reported	e94Gdj	1	TRUE
bmi	tg_off_marg	offspring	unadjusted	tg	rs1937433	C	G	C	G	-0.0124	-0.006	0.4642	0.4629	FALSE	TRUE	TRUE	qZfXIj	1	66444183	0.002	0.003291	488498	TRUE	reported	1	66444183	0.0017	8.5e-13	682765	TRUE	reported	e94Gdj	1	TRUE
bmi	tg_off_marg	offspring	unadjusted	tg	rs1937684	A	T	A	T	0.0112	0.0034	0.6592	0.6581	FALSE	TRUE	FALSE	qZfXIj	10	53680085	0.0021	0.1043	488498	TRUE	reported	10	53680085	0.0018	8.7e-10	690063	TRUE	reported	e94Gdj	1	TRUE
bmi	tg_off_marg	offspring	unadjusted	tg	rs1948080	T	G	T	G	0.0137	0.0074	0.6251	0.625	FALSE	FALSE	FALSE	qZfXIj	9	11852043	0.0021	0.0003871	488498	TRUE	reported	9	11852043	0.0018	1.1e-14	690633	TRUE	reported	e94Gdj	1	TRUE
bmi	tg_off_marg	offspring	unadjusted	tg	rs1951455	T	C	T	C	-0.0145	0.0062	0.2747	0.3033	FALSE	FALSE	FALSE	qZfXIj	14	91512339	0.0022	0.005449	488498	TRUE	reported	14	91512339	0.0019	4.5e-14	690040	TRUE	reported	e94Gdj	1	TRUE
bmi	tg_off_marg	offspring	unadjusted	tg	rs1982441	T	G	T	G	0.0175	0.0078	0.1381	0.1438	FALSE	FALSE	FALSE	qZfXIj	8	28021769	0.003	0.008736	488498	TRUE	reported	8	28021769	0.0026	7e-12	687705	TRUE	reported	e94Gdj	1	TRUE
bmi	tg_off_marg	offspring	unadjusted	tg	rs1982725	T	C	T	C	0.0097	0.0014	0.4778	0.4812	FALSE	FALSE	FALSE	qZfXIj	19	30618771	0.002	0.481	488498	TRUE	reported	19	30618771	0.0017	3.3e-08	683155	TRUE	reported	e94Gdj	1	TRUE
bmi	tg_off_marg	offspring	unadjusted	tg	rs1993709	A	G	A	G	-0.0331	-0.0134	0.1823	0.1937	FALSE	FALSE	FALSE	qZfXIj	1	72838529	0.0025	1.241e-07	488498	TRUE	reported	1	72838529	0.0021	1.9e-57	786001	TRUE	reported	e94Gdj	1	TRUE
bmi	tg_off_marg	offspring	unadjusted	tg	rs1999494	A	G	A	G	0.0106	-0.0013	0.336	0.3181	FALSE	FALSE	FALSE	qZfXIj	13	81000505	0.0021	0.5543	488498	TRUE	reported	13	81000505	0.0019	1.7e-08	642433	TRUE	reported	e94Gdj	1	TRUE
bmi	tg_off_marg	offspring	unadjusted	tg	rs2007231	T	C	T	C	-0.0104	-0.0063	0.6387	0.623	FALSE	FALSE	FALSE	qZfXIj	1	115266306	0.0021	0.002559	488498	TRUE	reported	1	115266306	0.0018	5.2e-09	691969	TRUE	reported	e94Gdj	1	TRUE
bmi	tg_off_marg	offspring	unadjusted	tg	rs200810	T	C	T	C	0.0136	0.0073	0.6284	0.6278	FALSE	FALSE	FALSE	qZfXIj	6	97922184	0.0021	0.000484	488498	TRUE	reported	6	97922184	0.0017	5.5e-16	793699	TRUE	reported	e94Gdj	1	TRUE
bmi	tg_off_marg	offspring	unadjusted	tg	rs2010281	A	G	A	G	-0.0161	-0.0035	0.3552	0.3568	FALSE	FALSE	FALSE	qZfXIj	14	103862322	0.0021	0.1032	488498	TRUE	reported	14	103862322	0.0017	6.7e-21	794009	TRUE	reported	e94Gdj	1	TRUE
bmi	tg_off_marg	offspring	unadjusted	tg	rs2047648	A	T	A	T	-0.0118	0.0045	0.737	0.7708	FALSE	TRUE	FALSE	qZfXIj	3	157033438	0.0023	0.05118	488498	TRUE	reported	3	157033438	0.002	2.4e-09	690946	TRUE	reported	e94Gdj	1	TRUE
bmi	tg_off_marg	offspring	unadjusted	tg	rs2051559	T	C	T	C	-0.0176	-0.0183	0.8692	0.8628	FALSE	FALSE	FALSE	qZfXIj	4	3298800	0.003	6.451e-10	488498	TRUE	reported	4	3298800	0.0026	5e-12	689307	TRUE	reported	e94Gdj	1	TRUE
bmi	tg_off_marg	offspring	unadjusted	tg	rs2065418	T	G	T	G	0.0166	0.0085	0.6377	0.6527	FALSE	FALSE	FALSE	qZfXIj	11	30422068	0.0021	5.664e-05	488498	TRUE	reported	11	30422068	0.0018	3.6e-20	691707	TRUE	reported	e94Gdj	1	TRUE
bmi	tg_off_marg	offspring	unadjusted	tg	rs208015	T	C	T	C	0.0356	-0.0088	0.0784	0.0729	FALSE	FALSE	FALSE	qZfXIj	17	46252346	0.004	0.02857	488498	TRUE	reported	17	46252346	0.0034	1.4e-25	691575	TRUE	reported	e94Gdj	1	TRUE
bmi	tg_off_marg	offspring	unadjusted	tg	rs2124499	C	G	C	G	-0.0123	-0.0044	0.3718	0.3826	FALSE	TRUE	FALSE	qZfXIj	3	123093541	0.0021	0.03332	488498	TRUE	reported	3	123093541	0.0017	3.4e-13	785955	TRUE	reported	e94Gdj	1	TRUE
bmi	tg_off_marg	offspring	unadjusted	tg	rs2143253	A	G	A	G	-0.0188	-0.0059	0.1189	0.1161	FALSE	FALSE	FALSE	qZfXIj	20	41987392	0.0031	0.05615	488498	TRUE	reported	20	41987392	0.0026	1.1e-12	684760	TRUE	reported	e94Gdj	1	TRUE
bmi	tg_off_marg	offspring	unadjusted	tg	rs215634	A	G	A	G	0.0152	0.0077	0.3788	0.3649	FALSE	FALSE	FALSE	qZfXIj	7	32369148	0.0021	0.0002253	488498	TRUE	reported	7	32369148	0.0018	2.6e-17	681296	TRUE	reported	e94Gdj	1	TRUE
bmi	tg_off_marg	offspring	unadjusted	tg	rs2162524	T	C	T	C	-0.0155	-0.007	0.6679	0.6813	FALSE	FALSE	FALSE	qZfXIj	2	230817437	0.0022	0.001129	488498	TRUE	reported	2	230817437	0.0018	4.1e-17	691302	TRUE	reported	e94Gdj	1	TRUE
bmi	tg_off_marg	offspring	unadjusted	tg	rs2169642	A	C	A	C	-0.0122	-0.0017	0.6313	0.6183	FALSE	FALSE	FALSE	qZfXIj	3	82737773	0.0021	0.4099	488498	TRUE	reported	3	82737773	0.0018	2.9e-11	676860	TRUE	reported	e94Gdj	1	TRUE
bmi	tg_off_marg	offspring	unadjusted	tg	rs2174307	C	G	C	G	0.0121	0.0005	0.4067	0.4326	FALSE	TRUE	TRUE	qZfXIj	9	73791849	0.002	0.7928	488498	TRUE	reported	9	73791849	0.0017	4.9e-12	686559	TRUE	reported	e94Gdj	1	TRUE
bmi	tg_off_marg	offspring	unadjusted	tg	rs217671	A	G	A	G	-0.0144	-0.0067	0.7281	0.7477	FALSE	FALSE	FALSE	qZfXIj	14	62360464	0.0023	0.003052	488498	TRUE	reported	14	62360464	0.0019	1.3e-13	691456	TRUE	reported	e94Gdj	1	TRUE
bmi	tg_off_marg	offspring	unadjusted	tg	rs2192158	A	G	A	G	0.0129	0.0112	0.4601	0.44	FALSE	FALSE	FALSE	qZfXIj	4	55505360	0.002	2.89e-08	488498	TRUE	reported	4	55505360	0.0017	8.3e-14	690727	TRUE	reported	e94Gdj	1	TRUE
bmi	tg_off_marg	offspring	unadjusted	tg	rs2196618	A	G	A	G	-0.0147	-0.0042	0.2754	0.2531	FALSE	FALSE	FALSE	qZfXIj	8	85089437	0.0023	0.06525	488498	TRUE	reported	8	85089437	0.002	1.3e-13	688851	TRUE	reported	e94Gdj	1	TRUE
bmi	tg_off_marg	offspring	unadjusted	tg	rs2228213	A	G	A	G	-0.0139	0.0022	0.3481	0.3398	FALSE	FALSE	FALSE	qZfXIj	6	12124855	0.0021	0.2885	488498	TRUE	reported	6	12124855	0.0017	4.6e-16	795595	TRUE	reported	e94Gdj	1	TRUE
bmi	tg_off_marg	offspring	unadjusted	tg	rs2228552	T	G	T	G	0.0127	0.0015	0.6445	0.6576	FALSE	FALSE	FALSE	qZfXIj	1	32165495	0.0021	0.4807	488498	TRUE	reported	1	32165495	0.0019	3.1e-11	560094	TRUE	reported	e94Gdj	1	TRUE
bmi	tg_off_marg	offspring	unadjusted	tg	rs2235564	T	C	T	C	0.0131	0.008	0.3466	0.3421	FALSE	FALSE	FALSE	qZfXIj	1	6713114	0.0021	0.000173	488498	TRUE	reported	1	6713114	0.0018	3.7e-13	691544	TRUE	reported	e94Gdj	1	TRUE
bmi	tg_off_marg	offspring	unadjusted	tg	rs2237403	T	C	T	C	-0.0121	-0.0022	0.3422	0.3605	FALSE	FALSE	FALSE	qZfXIj	7	39448936	0.0021	0.3002	488498	TRUE	reported	7	39448936	0.0018	3.3e-11	692017	TRUE	reported	e94Gdj	1	TRUE
bmi	tg_off_marg	offspring	unadjusted	tg	rs2242189	T	C	T	C	0.0135	-0.0089	0.6342	0.6338	FALSE	FALSE	FALSE	qZfXIj	4	38691024	0.0021	1.924e-05	488498	TRUE	reported	4	38691024	0.0018	8.3e-14	676050	TRUE	reported	e94Gdj	1	TRUE
bmi	tg_off_marg	offspring	unadjusted	tg	rs2246012	T	C	T	C	-0.0158	-0.0076	0.8372	0.8127	FALSE	FALSE	FALSE	qZfXIj	6	131898208	0.0027	0.004547	488498	TRUE	reported	6	131898208	0.0022	3.1e-13	795598	TRUE	reported	e94Gdj	1	TRUE
bmi	tg_off_marg	offspring	unadjusted	tg	rs2257791	A	G	A	G	-0.0142	-0.0042	0.7515	0.7544	FALSE	FALSE	FALSE	qZfXIj	10	118643670	0.0024	0.07828	488498	TRUE	reported	10	118643670	0.002	1.8e-12	686831	TRUE	reported	e94Gdj	1	TRUE
bmi	tg_off_marg	offspring	unadjusted	tg	rs2271189	A	G	A	G	-0.0144	-0.0087	0.4051	0.4206	FALSE	FALSE	FALSE	qZfXIj	12	56494991	0.0021	2.292e-05	488498	TRUE	reported	12	56494991	0.0018	5e-16	675192	TRUE	reported	e94Gdj	1	TRUE
bmi	tg_off_marg	offspring	unadjusted	tg	rs2281819	A	T	A	T	-0.016	-0.0056	0.2302	0.2302	FALSE	TRUE	FALSE	qZfXIj	6	33771673	0.0024	0.01877	488498	TRUE	reported	6	33771673	0.002	5.1e-15	687785	TRUE	reported	e94Gdj	1	TRUE
bmi	tg_off_marg	offspring	unadjusted	tg	rs2283093	T	C	T	C	0.0127	0.0049	0.2066	0.2305	FALSE	FALSE	FALSE	qZfXIj	7	126721231	0.0025	0.05002	488498	TRUE	reported	7	126721231	0.0021	3.1e-09	691773	TRUE	reported	e94Gdj	1	TRUE
bmi	tg_off_marg	offspring	unadjusted	tg	rs2285178	T	C	T	C	-0.0112	0.0056	0.6891	0.6993	FALSE	FALSE	FALSE	qZfXIj	22	38205989	0.0022	0.01121	488498	TRUE	reported	22	38205989	0.0019	9.4e-09	638268	TRUE	reported	e94Gdj	1	TRUE
bmi	tg_off_marg	offspring	unadjusted	tg	rs2307111	T	C	T	C	0.0265	0.0028	0.6038	0.6081	FALSE	FALSE	FALSE	qZfXIj	5	75003678	0.0021	0.1762	488498	TRUE	reported	5	75003678	0.0016	1.6e-58	795430	TRUE	reported	e94Gdj	1	TRUE
bmi	tg_off_marg	offspring	unadjusted	tg	rs2357760	A	G	A	G	0.0145	0.0043	0.6754	0.6797	FALSE	FALSE	FALSE	qZfXIj	6	120213880	0.0022	0.04694	488498	TRUE	reported	6	120213880	0.0017	6.8e-17	791053	TRUE	reported	e94Gdj	1	TRUE
bmi	tg_off_marg	offspring	unadjusted	tg	rs2365389	T	C	T	C	-0.0174	-0.0028	0.4143	0.4287	FALSE	FALSE	FALSE	qZfXIj	3	61236462	0.0021	0.1788	488498	TRUE	reported	3	61236462	0.0017	1.3e-25	783625	TRUE	reported	e94Gdj	1	TRUE
bmi	tg_off_marg	offspring	unadjusted	tg	rs2367112	T	G	T	G	0.0119	0.0031	0.5081	0.4951	FALSE	FALSE	FALSE	qZfXIj	5	64168193	0.002	0.1222	488498	TRUE	reported	5	64168193	0.0016	2.3e-13	794305	TRUE	reported	e94Gdj	1	TRUE
bmi	tg_off_marg	offspring	unadjusted	tg	rs2423668	T	C	T	C	0.0105	0.0028	0.4495	0.4503	FALSE	FALSE	FALSE	qZfXIj	20	12430673	0.002	0.1655	488498	TRUE	reported	20	12430673	0.0019	2.8e-08	527352	TRUE	reported	e94Gdj	1	TRUE
bmi	tg_off_marg	offspring	unadjusted	tg	rs2425840	A	C	A	C	-0.0119	-0.0058	0.5941	0.5936	FALSE	FALSE	FALSE	qZfXIj	20	44904838	0.0021	0.004447	488498	TRUE	reported	20	44904838	0.0018	1.6e-11	681680	TRUE	reported	e94Gdj	1	TRUE
bmi	tg_off_marg	offspring	unadjusted	tg	rs2429150	A	C	A	C	-0.0111	-0.0037	0.5836	0.5741	FALSE	FALSE	FALSE	qZfXIj	12	2152655	0.0021	0.07165	488498	TRUE	reported	12	2152655	0.0018	2.7e-10	686276	TRUE	reported	e94Gdj	1	TRUE
bmi	tg_off_marg	offspring	unadjusted	tg	rs2479958	A	G	A	G	0.0154	0.0076	0.4925	0.4995	FALSE	FALSE	FALSE	qZfXIj	13	111984244	0.002	0.0001915	488498	TRUE	reported	13	111984244	0.0018	1.5e-17	664268	TRUE	reported	e94Gdj	1	TRUE
bmi	tg_off_marg	offspring	unadjusted	tg	rs2481665	T	C	T	C	0.0161	0.0085	0.5592	0.5637	FALSE	FALSE	FALSE	qZfXIj	1	62594677	0.002	2.622e-05	488498	TRUE	reported	1	62594677	0.0016	7.2e-23	795247	TRUE	reported	e94Gdj	1	TRUE
bmi	tg_off_marg	offspring	unadjusted	tg	rs2543132	C	G	C	G	0.0146	0.0109	0.8134	0.8421	FALSE	TRUE	FALSE	qZfXIj	8	15536311	0.0026	3.388e-05	488498	TRUE	reported	8	15536311	0.0022	5e-11	688326	TRUE	reported	e94Gdj	1	TRUE
bmi	tg_off_marg	offspring	unadjusted	tg	rs2600226	T	C	T	C	-0.0116	-0.006	0.6697	0.6593	FALSE	FALSE	FALSE	qZfXIj	3	12928762	0.0022	0.005186	488498	TRUE	reported	3	12928762	0.0019	3.7e-10	685285	TRUE	reported	e94Gdj	1	TRUE
bmi	tg_off_marg	offspring	unadjusted	tg	rs2605603	A	G	A	G	-0.0103	0.0002	0.4887	0.4853	FALSE	FALSE	FALSE	qZfXIj	11	93221105	0.002	0.9379	488498	TRUE	reported	11	93221105	0.0016	2.5e-10	790857	TRUE	reported	e94Gdj	1	TRUE
bmi	tg_off_marg	offspring	unadjusted	tg	rs2608703	A	C	A	C	0.0142	-0.0014	0.4546	0.4822	FALSE	FALSE	FALSE	qZfXIj	12	41846769	0.002	0.4783	488498	TRUE	reported	12	41846769	0.0017	1.9e-16	686700	TRUE	reported	e94Gdj	1	TRUE
bmi	tg_off_marg	offspring	unadjusted	tg	rs2612576	A	T	A	T	-0.011	-0.0053	0.2851	0.2818	FALSE	TRUE	FALSE	qZfXIj	18	42967950	0.0022	0.01747	488498	TRUE	reported	18	42967950	0.0019	9.7e-09	688720	TRUE	reported	e94Gdj	1	TRUE
bmi	tg_off_marg	offspring	unadjusted	tg	rs262130	T	C	T	C	0.0127	-0.0008	0.1969	0.1927	FALSE	FALSE	FALSE	qZfXIj	6	142853486	0.0026	0.7441	488498	TRUE	reported	6	142853486	0.0023	1.8e-08	679542	TRUE	reported	e94Gdj	1	TRUE
bmi	tg_off_marg	offspring	unadjusted	tg	rs2693826	A	G	A	G	-0.0137	-0.0033	0.4421	0.4401	FALSE	FALSE	FALSE	qZfXIj	2	6160943	0.002	0.1058	488498	TRUE	reported	2	6160943	0.0017	2e-15	690808	TRUE	reported	e94Gdj	1	TRUE
bmi	tg_off_marg	offspring	unadjusted	tg	rs2694047	A	G	A	G	-0.0188	-0.0128	0.253	0.2775	FALSE	FALSE	FALSE	qZfXIj	8	116750548	0.0023	3.791e-08	488498	TRUE	reported	8	116750548	0.002	3.9e-21	690295	TRUE	reported	e94Gdj	1	TRUE
bmi	tg_off_marg	offspring	unadjusted	tg	rs273504	A	G	A	G	-0.0153	-0.0004	0.5734	0.5757	FALSE	FALSE	FALSE	qZfXIj	19	18215247	0.002	0.8439	488498	TRUE	reported	19	18215247	0.0018	4.4e-18	690672	TRUE	reported	e94Gdj	1	TRUE
bmi	tg_off_marg	offspring	unadjusted	tg	rs2744974	T	C	T	C	0.0249	0.0003	0.338	0.3211	FALSE	FALSE	FALSE	qZfXIj	6	34579431	0.0022	0.8971	488498	TRUE	reported	6	34579431	0.0018	1.4e-45	789647	TRUE	reported	e94Gdj	1	TRUE
bmi	tg_off_marg	offspring	unadjusted	tg	rs2791653	A	G	A	G	0.0141	-0.0038	0.2423	0.2456	FALSE	FALSE	FALSE	qZfXIj	1	11129848	0.0024	0.1134	488498	TRUE	reported	1	11129848	0.0019	1.3e-13	795271	TRUE	reported	e94Gdj	1	TRUE
bmi	tg_off_marg	offspring	unadjusted	tg	rs2820311	A	G	A	G	-0.0235	-0.0094	0.6631	0.6512	FALSE	FALSE	FALSE	qZfXIj	1	201841476	0.0021	8.63e-06	488498	TRUE	reported	1	201841476	0.0018	4.1e-38	691876	TRUE	reported	e94Gdj	1	TRUE
bmi	tg_off_marg	offspring	unadjusted	tg	rs28350	A	G	A	G	0.0177	-0.0013	0.193	0.1875	FALSE	FALSE	FALSE	qZfXIj	3	42418446	0.0026	0.6175	488498	TRUE	reported	3	42418446	0.0022	3.5e-15	686689	TRUE	reported	e94Gdj	1	TRUE
bmi	tg_off_marg	offspring	unadjusted	tg	rs2836964	T	C	T	C	0.011	0.0099	0.6424	0.6865	FALSE	FALSE	FALSE	qZfXIj	21	40631006	0.0021	2.403e-06	488498	TRUE	reported	21	40631006	0.0018	1.3e-09	692353	TRUE	reported	e94Gdj	1	TRUE
bmi	tg_off_marg	offspring	unadjusted	tg	rs2861683	A	C	A	C	0.0144	0.0021	0.593	0.6034	FALSE	FALSE	FALSE	qZfXIj	2	67836507	0.002	0.305	488498	TRUE	reported	2	67836507	0.0017	1.3e-16	691163	TRUE	reported	e94Gdj	1	TRUE
bmi	tg_off_marg	offspring	unadjusted	tg	rs287104	A	G	A	G	0.0115	-0.0042	0.6604	0.689	FALSE	FALSE	FALSE	qZfXIj	19	34290995	0.0021	0.04755	488498	TRUE	reported	19	34290995	0.0017	4.4e-11	787307	TRUE	reported	e94Gdj	1	TRUE
bmi	tg_off_marg	offspring	unadjusted	tg	rs2875762	C	G	C	G	0.0139	0.0025	0.2473	0.2261	FALSE	TRUE	FALSE	qZfXIj	6	124925032	0.0024	0.2895	488498	TRUE	reported	6	124925032	0.002	1.2e-11	685199	TRUE	reported	e94Gdj	1	TRUE
bmi	tg_off_marg	offspring	unadjusted	tg	rs2885415	A	G	A	G	-0.0158	-0.0079	0.2531	0.2324	FALSE	FALSE	FALSE	qZfXIj	16	395396	0.0023	0.0006925	488498	TRUE	reported	16	395396	0.002	1.4e-15	690204	TRUE	reported	e94Gdj	1	TRUE
bmi	tg_off_marg	offspring	unadjusted	tg	rs2903971	T	G	T	G	0.0145	-0.0004	0.8203	0.8338	FALSE	FALSE	FALSE	qZfXIj	3	116935744	0.0027	0.8919	488498	TRUE	reported	3	116935744	0.0023	1.5e-10	690796	TRUE	reported	e94Gdj	1	TRUE
bmi	tg_off_marg	offspring	unadjusted	tg	rs2907948	A	G	A	G	-0.0141	-0.0105	0.2427	0.2447	FALSE	FALSE	FALSE	qZfXIj	7	150638484	0.0023	6.514e-06	488498	TRUE	reported	7	150638484	0.0019	1.3e-13	794299	TRUE	reported	e94Gdj	1	TRUE
bmi	tg_off_marg	offspring	unadjusted	tg	rs2931434	T	C	T	C	-0.0104	-0.0035	0.3168	0.3148	FALSE	FALSE	FALSE	qZfXIj	5	73159098	0.0021	0.105	488498	TRUE	reported	5	73159098	0.0018	1.4e-08	690664	TRUE	reported	e94Gdj	1	TRUE
bmi	tg_off_marg	offspring	unadjusted	tg	rs294704	T	G	T	G	-0.0113	-0.0053	0.7239	0.7099	FALSE	FALSE	FALSE	qZfXIj	5	152519088	0.0022	0.01831	488498	TRUE	reported	5	152519088	0.0019	4e-09	690036	TRUE	reported	e94Gdj	1	TRUE
bmi	tg_off_marg	offspring	unadjusted	tg	rs3007105	T	C	T	C	0.0142	0.0031	0.4697	0.3987	FALSE	FALSE	FALSE	qZfXIj	14	47367616	0.002	0.13	488498	TRUE	reported	14	47367616	0.0017	1.1e-17	785488	TRUE	reported	e94Gdj	1	TRUE
bmi	tg_off_marg	offspring	unadjusted	tg	rs326889	T	C	T	C	-0.0129	-0.0019	0.3928	0.4094	FALSE	FALSE	FALSE	qZfXIj	4	112713436	0.0021	0.3549	488498	TRUE	reported	4	112713436	0.0018	2.4e-13	688030	TRUE	reported	e94Gdj	1	TRUE
bmi	tg_off_marg	offspring	unadjusted	tg	rs331966	A	C	A	C	-0.0112	-0.0019	0.6208	0.6114	FALSE	FALSE	FALSE	qZfXIj	4	143675717	0.0021	0.3546	488498	TRUE	reported	4	143675717	0.0018	3.2e-10	687189	TRUE	reported	e94Gdj	1	TRUE
bmi	tg_off_marg	offspring	unadjusted	tg	rs339991	A	G	A	G	-0.0124	-0.0063	0.4369	0.4195	FALSE	FALSE	FALSE	qZfXIj	15	60913637	0.002	0.001905	488498	TRUE	reported	15	60913637	0.0018	1.2e-12	686476	TRUE	reported	e94Gdj	1	TRUE
bmi	tg_off_marg	offspring	unadjusted	tg	rs349088	A	C	A	C	-0.0128	-0.003	0.4976	0.4798	FALSE	FALSE	FALSE	qZfXIj	11	84814393	0.002	0.1369	488498	TRUE	reported	11	84814393	0.0017	1.8e-13	684401	TRUE	reported	e94Gdj	1	TRUE
bmi	tg_off_marg	offspring	unadjusted	tg	rs355777	C	G	C	G	0.0153	0.0011	0.4106	0.4073	FALSE	TRUE	FALSE	qZfXIj	3	154034950	0.0021	0.5947	488498	TRUE	reported	3	154034950	0.0017	1.4e-18	689978	TRUE	reported	e94Gdj	1	TRUE
bmi	tg_off_marg	offspring	unadjusted	tg	rs3731695	T	C	T	C	-0.0116	-0.002	0.4418	0.4735	FALSE	FALSE	FALSE	qZfXIj	2	203820275	0.002	0.3206	488498	TRUE	reported	2	203820275	0.0016	7.9e-13	793581	TRUE	reported	e94Gdj	1	TRUE
bmi	tg_off_marg	offspring	unadjusted	tg	rs3732084	T	C	T	C	-0.0107	0.0007	0.3861	0.4103	FALSE	FALSE	FALSE	qZfXIj	2	207174316	0.0021	0.7447	488498	TRUE	reported	2	207174316	0.0018	1.1e-09	691763	TRUE	reported	e94Gdj	1	TRUE
bmi	tg_off_marg	offspring	unadjusted	tg	rs3736485	A	G	A	G	0.0134	0.008	0.4557	0.4437	FALSE	FALSE	FALSE	qZfXIj	15	51748610	0.002	7.598e-05	488498	TRUE	reported	15	51748610	0.0016	2.5e-16	790404	TRUE	reported	e94Gdj	1	TRUE
bmi	tg_off_marg	offspring	unadjusted	tg	rs3749897	T	C	T	C	0.0122	-0.0002	0.4172	0.407	FALSE	FALSE	FALSE	qZfXIj	6	42532102	0.002	0.9357	488498	TRUE	reported	6	42532102	0.0018	8.4e-12	638224	TRUE	reported	e94Gdj	1	TRUE
bmi	tg_off_marg	offspring	unadjusted	tg	rs3754963	A	T	A	T	0.0123	0.0062	0.7426	0.7266	FALSE	TRUE	FALSE	qZfXIj	2	166185707	0.0023	0.006613	488498	TRUE	reported	2	166185707	0.002	3.3e-10	691535	TRUE	reported	e94Gdj	1	TRUE
bmi	tg_off_marg	offspring	unadjusted	tg	rs3764835	A	G	A	G	-0.0141	-0.0062	0.1528	0.1524	FALSE	FALSE	FALSE	qZfXIj	2	159519368	0.0028	0.02731	488498	TRUE	reported	2	159519368	0.0024	3.1e-09	689505	TRUE	reported	e94Gdj	1	TRUE
bmi	tg_off_marg	offspring	unadjusted	tg	rs3800229	T	G	T	G	0.0175	0.0066	0.7123	0.7245	FALSE	FALSE	FALSE	qZfXIj	6	108996963	0.0022	0.003417	488498	TRUE	reported	6	108996963	0.0018	1.4e-22	792474	TRUE	reported	e94Gdj	1	TRUE
bmi	tg_off_marg	offspring	unadjusted	tg	rs3803286	A	G	A	G	0.0181	0.005	0.3431	0.3491	FALSE	FALSE	FALSE	qZfXIj	14	103246470	0.0021	0.01839	488498	TRUE	reported	14	103246470	0.0018	4.1e-23	691435	TRUE	reported	e94Gdj	1	TRUE
bmi	tg_off_marg	offspring	unadjusted	tg	rs3806572	A	G	A	G	-0.0145	-0.0046	0.2788	0.2681	FALSE	FALSE	FALSE	qZfXIj	2	55238677	0.0022	0.04016	488498	TRUE	reported	2	55238677	0.0019	1.6e-14	687646	TRUE	reported	e94Gdj	1	TRUE
bmi	tg_off_marg	offspring	unadjusted	tg	rs3807645	A	G	A	G	-0.0166	-0.0016	0.221	0.1913	FALSE	FALSE	FALSE	qZfXIj	7	77830091	0.0024	0.5257	488498	TRUE	reported	7	77830091	0.0021	2.4e-15	683086	TRUE	reported	e94Gdj	1	TRUE
bmi	tg_off_marg	offspring	unadjusted	tg	rs3814883	T	C	T	C	0.0232	0.0132	0.4764	0.4887	FALSE	FALSE	FALSE	qZfXIj	16	29994922	0.002	6.834e-11	488498	TRUE	reported	16	29994922	0.0017	1.1e-40	685519	TRUE	reported	e94Gdj	1	TRUE
bmi	tg_off_marg	offspring	unadjusted	tg	rs3829849	T	C	T	C	0.0098	-0.0009	0.3589	0.3621	FALSE	FALSE	FALSE	qZfXIj	9	129390800	0.0021	0.6536	488498	TRUE	reported	9	129390800	0.0017	5.9e-09	793851	TRUE	reported	e94Gdj	1	TRUE
bmi	tg_off_marg	offspring	unadjusted	tg	rs38314	A	G	A	G	-0.012	-0.0013	0.4912	0.5085	FALSE	FALSE	FALSE	qZfXIj	7	70067315	0.002	0.5336	488498	TRUE	reported	7	70067315	0.0017	4.7e-12	689782	TRUE	reported	e94Gdj	1	TRUE
bmi	tg_off_marg	offspring	unadjusted	tg	rs3844598	A	G	A	G	-0.0095	-0.0041	0.479	0.4686	FALSE	FALSE	FALSE	qZfXIj	5	140992235	0.002	0.0413	488498	TRUE	reported	5	140992235	0.0017	3.8e-08	690704	TRUE	reported	e94Gdj	1	TRUE
bmi	tg_off_marg	offspring	unadjusted	tg	rs3904244	A	T	A	T	0.0155	0.0086	0.1377	0.1438	FALSE	TRUE	FALSE	qZfXIj	10	27361527	0.0029	0.003232	488498	TRUE	reported	10	27361527	0.0025	4.3e-10	691180	TRUE	reported	e94Gdj	1	TRUE
bmi	tg_off_marg	offspring	unadjusted	tg	rs391300	T	C	T	C	0.0119	-0.0029	0.3725	0.3711	FALSE	FALSE	FALSE	qZfXIj	17	2216258	0.0021	0.1731	488498	TRUE	reported	17	2216258	0.0017	3.1e-12	791120	TRUE	reported	e94Gdj	1	TRUE
bmi	tg_off_marg	offspring	unadjusted	tg	rs3977755	T	C	T	C	-0.0135	0.0018	0.2804	0.2587	FALSE	FALSE	FALSE	qZfXIj	10	104420210	0.0022	0.4097	488498	TRUE	reported	10	104420210	0.0019	5.9e-13	731529	TRUE	reported	e94Gdj	1	TRUE
bmi	tg_off_marg	offspring	unadjusted	tg	rs40067	A	G	A	G	-0.0266	-0.0087	0.1713	0.1875	FALSE	FALSE	FALSE	qZfXIj	5	107439012	0.0027	0.001146	488498	TRUE	reported	5	107439012	0.0023	7.1e-30	681695	TRUE	reported	e94Gdj	1	TRUE
bmi	tg_off_marg	offspring	unadjusted	tg	rs4012234	T	G	T	G	-0.0141	-0.0086	0.4076	0.3898	FALSE	FALSE	FALSE	qZfXIj	20	32553047	0.0021	2.948e-05	488498	TRUE	reported	20	32553047	0.0018	9.9e-16	689653	TRUE	reported	e94Gdj	1	TRUE
bmi	tg_off_marg	offspring	unadjusted	tg	rs4072917	A	G	A	G	0.0115	0.0048	0.4694	0.4721	FALSE	FALSE	FALSE	qZfXIj	8	143300279	0.002	0.01702	488498	TRUE	reported	8	143300279	0.0018	6.9e-11	684720	TRUE	reported	e94Gdj	1	TRUE
bmi	tg_off_marg	offspring	unadjusted	tg	rs4148155	A	G	A	G	0.0188	-0.0051	0.8873	0.8833	FALSE	FALSE	FALSE	qZfXIj	4	89054667	0.0032	0.1088	488498	TRUE	reported	4	89054667	0.0026	5e-13	794889	TRUE	reported	e94Gdj	1	TRUE
bmi	tg_off_marg	offspring	unadjusted	tg	rs4237643	T	G	T	G	0.0223	0.008	0.3062	0.2956	FALSE	FALSE	FALSE	qZfXIj	11	43648368	0.0022	0.0002569	488498	TRUE	reported	11	43648368	0.0019	4.3e-33	692491	TRUE	reported	e94Gdj	1	TRUE
bmi	tg_off_marg	offspring	unadjusted	tg	rs427943	A	C	A	C	-0.017	-0.0109	0.4331	0.4444	FALSE	FALSE	FALSE	qZfXIj	21	46570896	0.002	7.524e-08	488498	TRUE	reported	21	46570896	0.0017	7.3e-23	712095	TRUE	reported	e94Gdj	1	TRUE
bmi	tg_off_marg	offspring	unadjusted	tg	rs429343	A	G	A	G	0.015	0.0092	0.4187	0.4238	FALSE	FALSE	FALSE	qZfXIj	2	147903382	0.002	6.483e-06	488498	TRUE	reported	2	147903382	0.0017	6.8e-18	689345	TRUE	reported	e94Gdj	1	TRUE
bmi	tg_off_marg	offspring	unadjusted	tg	rs4307239	A	G	A	G	-0.0115	-0.007	0.5422	0.5411	FALSE	FALSE	FALSE	qZfXIj	7	24354300	0.002	0.0005233	488498	TRUE	reported	7	24354300	0.0017	3.9e-11	687289	TRUE	reported	e94Gdj	1	TRUE
bmi	tg_off_marg	offspring	unadjusted	tg	rs4358081	A	C	A	C	-0.0097	-0.0022	0.5369	0.5116	FALSE	FALSE	FALSE	qZfXIj	2	29100642	0.002	0.2663	488498	TRUE	reported	2	29100642	0.0017	1.5e-08	690038	TRUE	reported	e94Gdj	1	TRUE
bmi	tg_off_marg	offspring	unadjusted	tg	rs4430672	T	C	T	C	0.0127	0.0011	0.1996	0.2049	FALSE	FALSE	FALSE	qZfXIj	14	63094407	0.0025	0.6487	488498	TRUE	reported	14	63094407	0.0022	3.9e-09	691400	TRUE	reported	e94Gdj	1	TRUE
bmi	tg_off_marg	offspring	unadjusted	tg	rs4500930	T	C	T	C	0.0156	0.0069	0.3461	0.3598	FALSE	FALSE	FALSE	qZfXIj	2	228985505	0.0021	0.001169	488498	TRUE	reported	2	228985505	0.0018	6.5e-18	680852	TRUE	reported	e94Gdj	1	TRUE
bmi	tg_off_marg	offspring	unadjusted	tg	rs4516268	A	C	A	C	-0.0217	-0.0046	0.1925	0.2175	FALSE	FALSE	FALSE	qZfXIj	17	1846831	0.0025	0.07116	488498	TRUE	reported	17	1846831	0.0021	5.2e-25	786617	TRUE	reported	e94Gdj	1	TRUE
bmi	tg_off_marg	offspring	unadjusted	tg	rs4518345	A	G	A	G	-0.0117	-0.0061	0.2842	0.2991	FALSE	FALSE	FALSE	qZfXIj	5	27185904	0.0022	0.006386	488498	TRUE	reported	5	27185904	0.0019	1e-09	688609	TRUE	reported	e94Gdj	1	TRUE
bmi	tg_off_marg	offspring	unadjusted	tg	rs4556997	A	C	A	C	0.0197	0.0073	0.1349	0.1251	FALSE	FALSE	FALSE	qZfXIj	2	100814858	0.003	0.01404	488498	TRUE	reported	2	100814858	0.0024	6.9e-17	792972	TRUE	reported	e94Gdj	1	TRUE
bmi	tg_off_marg	offspring	unadjusted	tg	rs4589691	C	G	C	G	-0.0141	-0.0009	0.8421	0.8656	FALSE	TRUE	FALSE	qZfXIj	2	144051398	0.0028	0.7546	488498	TRUE	reported	2	144051398	0.0024	4.7e-09	688253	TRUE	reported	e94Gdj	1	TRUE
bmi	tg_off_marg	offspring	unadjusted	tg	rs4639527	A	G	A	G	-0.0172	0.0006	0.6988	0.684	FALSE	FALSE	FALSE	qZfXIj	2	416815	0.0022	0.7763	488498	TRUE	reported	2	416815	0.0019	3.3e-20	691706	TRUE	reported	e94Gdj	1	TRUE
bmi	tg_off_marg	offspring	unadjusted	tg	rs4653017	T	C	T	C	0.0122	0.0013	0.6818	0.6967	FALSE	FALSE	FALSE	qZfXIj	1	33776728	0.0022	0.5649	488498	TRUE	reported	1	33776728	0.0018	4.5e-11	686378	TRUE	reported	e94Gdj	1	TRUE
bmi	tg_off_marg	offspring	unadjusted	tg	rs4660443	T	C	T	C	0.0164	0.0207	0.2218	0.2017	FALSE	FALSE	FALSE	qZfXIj	1	39591779	0.0025	4.031e-17	488498	TRUE	reported	1	39591779	0.0021	6.8e-15	687234	TRUE	reported	e94Gdj	1	TRUE
bmi	tg_off_marg	offspring	unadjusted	tg	rs4671328	T	G	T	G	0.0219	0.0092	0.4467	0.4692	FALSE	FALSE	FALSE	qZfXIj	2	58935282	0.002	5.887e-06	488498	TRUE	reported	2	58935282	0.0017	2.2e-36	679487	TRUE	reported	e94Gdj	1	TRUE
bmi	tg_off_marg	offspring	unadjusted	tg	rs4722398	T	C	T	C	0.0158	0.0079	0.1336	0.1329	FALSE	FALSE	FALSE	qZfXIj	7	3125220	0.0029	0.007379	488498	TRUE	reported	7	3125220	0.0025	3.6e-10	692509	TRUE	reported	e94Gdj	1	TRUE
bmi	tg_off_marg	offspring	unadjusted	tg	rs4740619	T	C	T	C	0.0186	0.0051	0.5479	0.5594	FALSE	FALSE	FALSE	qZfXIj	9	15634326	0.002	0.01234	488498	TRUE	reported	9	15634326	0.0016	2.3e-30	794491	TRUE	reported	e94Gdj	1	TRUE
bmi	tg_off_marg	offspring	unadjusted	tg	rs4757144	A	G	A	G	0.0169	0.0093	0.5878	0.562	FALSE	FALSE	FALSE	qZfXIj	11	13331226	0.002	5.876e-06	488498	TRUE	reported	11	13331226	0.0018	5.6e-22	690082	TRUE	reported	e94Gdj	1	TRUE
bmi	tg_off_marg	offspring	unadjusted	tg	rs4783830	A	G	A	G	-0.0105	0.0018	0.3074	0.3273	FALSE	FALSE	FALSE	qZfXIj	16	54255346	0.0022	0.4093	488498	TRUE	reported	16	54255346	0.0019	2.4e-08	675527	TRUE	reported	e94Gdj	1	TRUE
bmi	tg_off_marg	offspring	unadjusted	tg	rs4786903	A	G	A	G	-0.0125	-0.0022	0.2632	0.291	FALSE	FALSE	FALSE	qZfXIj	16	6697104	0.0023	0.3286	488498	TRUE	reported	16	6697104	0.002	3.5e-10	680139	TRUE	reported	e94Gdj	1	TRUE
bmi	tg_off_marg	offspring	unadjusted	tg	rs4800191	C	G	C	G	0.0103	0.0022	0.6369	0.6354	FALSE	TRUE	FALSE	qZfXIj	18	22461398	0.0021	0.307	488498	TRUE	reported	18	22461398	0.0017	2.5e-09	785353	TRUE	reported	e94Gdj	1	TRUE
bmi	tg_off_marg	offspring	unadjusted	tg	rs4801117	A	C	A	C	0.0104	-0.0007	0.3676	0.3885	FALSE	FALSE	FALSE	qZfXIj	18	52628923	0.0021	0.7447	488498	TRUE	reported	18	52628923	0.0018	4.6e-09	689905	TRUE	reported	e94Gdj	1	TRUE
bmi	tg_off_marg	offspring	unadjusted	tg	rs4818225	A	G	A	G	-0.0117	-0.005	0.3394	0.3639	FALSE	FALSE	FALSE	qZfXIj	21	42629895	0.0021	0.01919	488498	TRUE	reported	21	42629895	0.0018	2.3e-10	688274	TRUE	reported	e94Gdj	1	TRUE
bmi	tg_off_marg	offspring	unadjusted	tg	rs4820408	T	G	T	G	0.0151	0.0009	0.408	0.3832	FALSE	FALSE	FALSE	qZfXIj	22	40604945	0.0021	0.6487	488498	TRUE	reported	22	40604945	0.0017	2.1e-19	794185	TRUE	reported	e94Gdj	1	TRUE
bmi	tg_off_marg	offspring	unadjusted	tg	rs4851029	T	G	T	G	-0.0121	-0.0025	0.4753	0.4991	FALSE	FALSE	FALSE	qZfXIj	2	104159785	0.002	0.2152	488498	TRUE	reported	2	104159785	0.0017	1.7e-12	689752	TRUE	reported	e94Gdj	1	TRUE
bmi	tg_off_marg	offspring	unadjusted	tg	rs4858193	T	C	T	C	0.0129	0.0028	0.7221	0.6966	FALSE	FALSE	FALSE	qZfXIj	3	20441050	0.0022	0.2135	488498	TRUE	reported	3	20441050	0.0019	1.6e-11	686850	TRUE	reported	e94Gdj	1	TRUE
bmi	tg_off_marg	offspring	unadjusted	tg	rs4864201	T	C	T	C	0.0141	0.004	0.3531	0.3324	FALSE	FALSE	FALSE	qZfXIj	4	130731284	0.0021	0.05864	488498	TRUE	reported	4	130731284	0.0017	1.5e-16	795263	TRUE	reported	e94Gdj	1	TRUE
bmi	tg_off_marg	offspring	unadjusted	tg	rs4880341	T	C	T	C	-0.0118	-0.0049	0.5606	0.5726	FALSE	FALSE	FALSE	qZfXIj	10	133992689	0.002	0.01636	488498	TRUE	reported	10	133992689	0.0017	1.1e-11	689012	TRUE	reported	e94Gdj	1	TRUE
bmi	tg_off_marg	offspring	unadjusted	tg	rs4906908	T	G	T	G	-0.0103	-0.0013	0.4747	0.463	FALSE	FALSE	FALSE	qZfXIj	15	27040082	0.002	0.5047	488498	TRUE	reported	15	27040082	0.0017	2.5e-09	691345	TRUE	reported	e94Gdj	1	TRUE
bmi	tg_off_marg	offspring	unadjusted	tg	rs491711	A	C	A	C	0.0115	-0.0005	0.684	0.6929	FALSE	FALSE	FALSE	qZfXIj	11	28742220	0.0022	0.8088	488498	TRUE	reported	11	28742220	0.0019	1.1e-09	685113	TRUE	reported	e94Gdj	1	TRUE
bmi	tg_off_marg	offspring	unadjusted	tg	rs4929923	T	C	T	C	-0.0181	-0.0061	0.3624	0.3587	FALSE	FALSE	FALSE	qZfXIj	11	8639200	0.0021	0.003612	488498	TRUE	reported	11	8639200	0.0017	7.2e-27	794933	TRUE	reported	e94Gdj	1	TRUE
bmi	tg_off_marg	offspring	unadjusted	tg	rs4936175	T	C	T	C	-0.0122	-0.0022	0.5555	0.5777	FALSE	FALSE	FALSE	qZfXIj	11	132641959	0.002	0.2817	488498	TRUE	reported	11	132641959	0.0017	1.4e-12	692569	TRUE	reported	e94Gdj	1	TRUE
bmi	tg_off_marg	offspring	unadjusted	tg	rs4952843	A	G	A	G	0.0131	0.0063	0.6193	0.6006	FALSE	FALSE	FALSE	qZfXIj	2	46957845	0.0021	0.002081	488498	TRUE	reported	2	46957845	0.0018	6.8e-14	692482	TRUE	reported	e94Gdj	1	TRUE
bmi	tg_off_marg	offspring	unadjusted	tg	rs4954638	A	C	A	C	0.0118	0.0006	0.7508	0.7811	FALSE	FALSE	FALSE	qZfXIj	2	137435455	0.0024	0.7864	488498	TRUE	reported	2	137435455	0.002	2.9e-09	689971	TRUE	reported	e94Gdj	1	TRUE
bmi	tg_off_marg	offspring	unadjusted	tg	rs4968656	A	G	A	G	-0.0116	-0.0033	0.6784	0.6939	FALSE	FALSE	FALSE	qZfXIj	17	61616959	0.0022	0.1351	488498	TRUE	reported	17	61616959	0.0019	8.2e-10	675153	TRUE	reported	e94Gdj	1	TRUE
bmi	tg_off_marg	offspring	unadjusted	tg	rs4981693	A	G	A	G	0.0206	0.0059	0.771	0.7492	FALSE	FALSE	FALSE	qZfXIj	14	29680331	0.0024	0.01343	488498	TRUE	reported	14	29680331	0.002	6.9e-24	689120	TRUE	reported	e94Gdj	1	TRUE
bmi	tg_off_marg	offspring	unadjusted	tg	rs4986044	T	C	T	C	-0.0164	-0.007	0.4687	0.4469	FALSE	FALSE	FALSE	qZfXIj	17	21261560	0.002	0.0005383	488498	TRUE	reported	17	21261560	0.0016	3.3e-23	787219	TRUE	reported	e94Gdj	1	TRUE
bmi	tg_off_marg	offspring	unadjusted	tg	rs538579	C	G	C	G	0.0137	0.0026	0.3228	0.3095	FALSE	TRUE	FALSE	qZfXIj	3	62711674	0.0022	0.2244	488498	TRUE	reported	3	62711674	0.0019	1.3e-13	688452	TRUE	reported	e94Gdj	1	TRUE
bmi	tg_off_marg	offspring	unadjusted	tg	rs543874	A	G	A	G	-0.0475	0.0003	0.8048	0.7642	FALSE	FALSE	FALSE	qZfXIj	1	177889480	0.0025	0.9086	488498	TRUE	reported	1	177889480	0.002	1.2e-122	795504	TRUE	reported	e94Gdj	1	TRUE
bmi	tg_off_marg	offspring	unadjusted	tg	rs559231	T	G	T	G	0.0135	0.0025	0.3956	0.3906	FALSE	FALSE	FALSE	qZfXIj	18	39644247	0.0021	0.2293	488498	TRUE	reported	18	39644247	0.0018	2.4e-14	685154	TRUE	reported	e94Gdj	1	TRUE
bmi	tg_off_marg	offspring	unadjusted	tg	rs577525	T	C	T	C	-0.0166	-0.0122	0.4324	0.4315	FALSE	FALSE	FALSE	qZfXIj	10	99769388	0.002	1.871e-09	488498	TRUE	reported	10	99769388	0.0017	9.7e-22	690616	TRUE	reported	e94Gdj	1	TRUE
bmi	tg_off_marg	offspring	unadjusted	tg	rs592483	T	C	T	C	-0.0147	0.0013	0.5716	0.5554	FALSE	FALSE	FALSE	qZfXIj	11	69445173	0.002	0.5144	488498	TRUE	reported	11	69445173	0.0017	2e-18	781871	TRUE	reported	e94Gdj	1	TRUE
bmi	tg_off_marg	offspring	unadjusted	tg	rs6050446	A	G	A	G	-0.0343	-0.0262	0.02999	0.0285	FALSE	FALSE	FALSE	qZfXIj	20	25195509	0.0057	4.523e-06	488498	TRUE	reported	20	25195509	0.0047	4.4e-13	766287	TRUE	reported	e94Gdj	1	TRUE
bmi	tg_off_marg	offspring	unadjusted	tg	rs621042	A	C	A	C	-0.0107	-0.0043	0.451	0.4733	FALSE	FALSE	FALSE	qZfXIj	12	18789007	0.002	0.0351	488498	TRUE	reported	12	18789007	0.0017	6.3e-10	689121	TRUE	reported	e94Gdj	1	TRUE
bmi	tg_off_marg	offspring	unadjusted	tg	rs6235	C	G	C	G	-0.0175	-0.0036	0.7298	0.7275	FALSE	TRUE	FALSE	qZfXIj	5	95728898	0.0023	0.1143	488498	TRUE	reported	5	95728898	0.0019	1.5e-19	691708	TRUE	reported	e94Gdj	1	TRUE
bmi	tg_off_marg	offspring	unadjusted	tg	rs6265	T	C	T	C	-0.0412	-0.0092	0.1951	0.1923	FALSE	FALSE	FALSE	qZfXIj	11	27679916	0.0026	0.0003268	488498	TRUE	reported	11	27679916	0.0021	1e-86	795458	TRUE	reported	e94Gdj	1	TRUE
bmi	tg_off_marg	offspring	unadjusted	tg	rs629443	T	G	T	G	0.0116	0.0023	0.2501	0.2539	FALSE	FALSE	FALSE	qZfXIj	13	76386075	0.0024	0.3262	488498	TRUE	reported	13	76386075	0.0019	1.4e-09	790044	TRUE	reported	e94Gdj	1	TRUE
bmi	tg_off_marg	offspring	unadjusted	tg	rs6448587	A	C	A	C	0.0167	0.0065	0.8109	0.8162	FALSE	FALSE	FALSE	qZfXIj	4	28561990	0.0027	0.01419	488498	TRUE	reported	4	28561990	0.0023	2.3e-13	691097	TRUE	reported	e94Gdj	1	TRUE
bmi	tg_off_marg	offspring	unadjusted	tg	rs645040	T	G	T	G	0.0171	0.0281	0.7762	0.7644	FALSE	FALSE	FALSE	qZfXIj	3	135926622	0.0024	1.987e-31	488498	TRUE	reported	3	135926622	0.002	2.5e-18	795579	TRUE	reported	e94Gdj	1	TRUE
bmi	tg_off_marg	offspring	unadjusted	tg	rs6461115	A	G	A	G	0.0144	0.0043	0.7715	0.7803	FALSE	FALSE	FALSE	qZfXIj	7	2103668	0.0024	0.08004	488498	TRUE	reported	7	2103668	0.0019	1.2e-13	791735	TRUE	reported	e94Gdj	1	TRUE
bmi	tg_off_marg	offspring	unadjusted	tg	rs6471941	A	G	A	G	0.0156	0.0006	0.1684	0.1816	FALSE	FALSE	FALSE	qZfXIj	8	62117973	0.0027	0.8088	488498	TRUE	reported	8	62117973	0.0021	3.1e-13	793986	TRUE	reported	e94Gdj	1	TRUE
bmi	tg_off_marg	offspring	unadjusted	tg	rs6500208	A	G	A	G	0.014	0.0005	0.2006	0.2166	FALSE	FALSE	FALSE	qZfXIj	16	49011249	0.0025	0.8491	488498	TRUE	reported	16	49011249	0.002	4.1e-12	781931	TRUE	reported	e94Gdj	1	TRUE
bmi	tg_off_marg	offspring	unadjusted	tg	rs6512302	C	G	C	G	0.0142	-0.006	0.7511	0.7271	FALSE	TRUE	FALSE	qZfXIj	20	62691550	0.0023	0.009877	488498	TRUE	reported	20	62691550	0.002	2.1e-12	686053	TRUE	reported	e94Gdj	1	TRUE
bmi	tg_off_marg	offspring	unadjusted	tg	rs6545714	A	G	A	G	-0.0191	-0.0096	0.6139	0.608	FALSE	FALSE	FALSE	qZfXIj	2	59307725	0.0021	3.178e-06	488498	TRUE	reported	2	59307725	0.0017	9.1e-31	793368	TRUE	reported	e94Gdj	1	TRUE
bmi	tg_off_marg	offspring	unadjusted	tg	rs6551278	T	C	T	C	-0.0181	-0.0038	0.1471	0.1439	FALSE	FALSE	FALSE	qZfXIj	3	88199298	0.0028	0.1699	488498	TRUE	reported	3	88199298	0.0022	7.2e-16	794975	TRUE	reported	e94Gdj	1	TRUE
bmi	tg_off_marg	offspring	unadjusted	tg	rs6556301	T	G	T	G	-0.0111	0.0033	0.3596	0.3655	FALSE	FALSE	FALSE	qZfXIj	5	176527577	0.0021	0.1175	488498	TRUE	reported	5	176527577	0.0018	4.1e-10	734744	TRUE	reported	e94Gdj	1	TRUE
bmi	tg_off_marg	offspring	unadjusted	tg	rs657452	A	G	A	G	0.0188	0.0054	0.3784	0.374	FALSE	FALSE	FALSE	qZfXIj	1	49589847	0.0021	0.009297	488498	TRUE	reported	1	49589847	0.0017	7.2e-29	767846	TRUE	reported	e94Gdj	1	TRUE
bmi	tg_off_marg	offspring	unadjusted	tg	rs6587552	A	G	A	G	0.0173	0.0075	0.2409	0.2443	FALSE	FALSE	FALSE	qZfXIj	1	151018861	0.0024	0.001603	488498	TRUE	reported	1	151018861	0.002	1.6e-17	689723	TRUE	reported	e94Gdj	1	TRUE
bmi	tg_off_marg	offspring	unadjusted	tg	rs6591407	A	C	A	C	-0.0118	-0.0078	0.1861	0.1762	FALSE	FALSE	FALSE	qZfXIj	11	56914157	0.0026	0.002797	488498	TRUE	reported	11	56914157	0.0021	1.9e-08	794246	TRUE	reported	e94Gdj	1	TRUE
bmi	tg_off_marg	offspring	unadjusted	tg	rs6593688	A	G	A	G	-0.0137	-0.0069	0.6267	0.6332	FALSE	FALSE	FALSE	qZfXIj	1	96322205	0.0021	0.0008599	488498	TRUE	reported	1	96322205	0.0018	8.6e-15	691779	TRUE	reported	e94Gdj	1	TRUE
bmi	tg_off_marg	offspring	unadjusted	tg	rs663129	A	G	A	G	0.0545	0.013	0.2301	0.2497	FALSE	FALSE	FALSE	qZfXIj	18	57838401	0.0024	3.942e-08	488498	TRUE	reported	18	57838401	0.0019	1.6e-178	788948	TRUE	reported	e94Gdj	1	TRUE
bmi	tg_off_marg	offspring	unadjusted	tg	rs6673081	T	C	T	C	0.01	0.0032	0.4466	0.4571	FALSE	FALSE	FALSE	qZfXIj	1	154989595	0.002	0.1127	488498	TRUE	reported	1	154989595	0.0018	1.8e-08	677818	TRUE	reported	e94Gdj	1	TRUE
bmi	tg_off_marg	offspring	unadjusted	tg	rs6692586	A	G	A	G	0.0192	-0.0041	0.168	0.163	FALSE	FALSE	FALSE	qZfXIj	1	23299906	0.0027	0.1343	488498	TRUE	reported	1	23299906	0.0023	1.1e-16	690921	TRUE	reported	e94Gdj	1	TRUE
bmi	tg_off_marg	offspring	unadjusted	tg	rs6712	C	G	C	G	0.0138	-0.012	0.1368	0.1385	FALSE	TRUE	FALSE	qZfXIj	22	50637922	0.003	5.147e-05	488498	TRUE	reported	22	50637922	0.0025	4.4e-08	688469	TRUE	reported	e94Gdj	1	TRUE
bmi	tg_off_marg	offspring	unadjusted	tg	rs6734537	T	C	T	C	-0.0133	-0.0025	0.8029	0.8066	FALSE	FALSE	FALSE	qZfXIj	2	207925963	0.0025	0.3357	488498	TRUE	reported	2	207925963	0.0022	1e-09	687293	TRUE	reported	e94Gdj	1	TRUE
bmi	tg_off_marg	offspring	unadjusted	tg	rs6764533	A	G	A	G	0.0116	0.0069	0.359	0.3514	FALSE	FALSE	FALSE	qZfXIj	3	196088464	0.0021	0.001041	488498	TRUE	reported	3	196088464	0.0018	1.4e-10	690832	TRUE	reported	e94Gdj	1	TRUE
bmi	tg_off_marg	offspring	unadjusted	tg	rs6781254	T	C	T	C	0.0112	-0.001	0.3034	0.3113	FALSE	FALSE	FALSE	qZfXIj	3	80649139	0.0022	0.6649	488498	TRUE	reported	3	80649139	0.0018	4.9e-10	777021	TRUE	reported	e94Gdj	1	TRUE
bmi	tg_off_marg	offspring	unadjusted	tg	rs6792696	A	G	A	G	0.0104	0.0049	0.3476	0.3621	FALSE	FALSE	FALSE	qZfXIj	3	81874009	0.0021	0.0207	488498	TRUE	reported	3	81874009	0.0017	6.6e-10	791777	TRUE	reported	e94Gdj	1	TRUE
bmi	tg_off_marg	offspring	unadjusted	tg	rs6804842	A	G	A	G	-0.0156	0.0053	0.428	0.4097	FALSE	FALSE	FALSE	qZfXIj	3	25106437	0.002	0.009063	488498	TRUE	reported	3	25106437	0.0017	3.6e-21	789179	TRUE	reported	e94Gdj	1	TRUE
bmi	tg_off_marg	offspring	unadjusted	tg	rs6812882	T	C	T	C	-0.0113	-0.0078	0.7288	0.7098	FALSE	FALSE	FALSE	qZfXIj	4	52772984	0.0022	0.0004632	488498	TRUE	reported	4	52772984	0.0019	2.5e-09	690675	TRUE	reported	e94Gdj	1	TRUE
bmi	tg_off_marg	offspring	unadjusted	tg	rs6841761	T	G	T	G	-0.0131	-0.0048	0.5252	0.5556	FALSE	FALSE	FALSE	qZfXIj	4	25423538	0.002	0.01739	488498	TRUE	reported	4	25423538	0.0016	6.4e-16	793477	TRUE	reported	e94Gdj	1	TRUE
bmi	tg_off_marg	offspring	unadjusted	tg	rs6985109	A	G	A	G	-0.0177	0.0183	0.5338	0.5351	FALSE	FALSE	FALSE	qZfXIj	8	10761585	0.002	1.296e-19	488498	TRUE	reported	8	10761585	0.0017	1.5e-26	793993	TRUE	reported	e94Gdj	1	TRUE
bmi	tg_off_marg	offspring	unadjusted	tg	rs7024334	T	G	T	G	0.0138	0.0094	0.2258	0.2147	FALSE	FALSE	FALSE	qZfXIj	9	109072075	0.0024	0.0001069	488498	TRUE	reported	9	109072075	0.002	3.1e-12	782431	TRUE	reported	e94Gdj	1	TRUE
bmi	tg_off_marg	offspring	unadjusted	tg	rs7025938	C	G	C	G	-0.0166	-0.003	0.6813	0.6801	FALSE	TRUE	FALSE	qZfXIj	9	103088321	0.0022	0.165	488498	TRUE	reported	9	103088321	0.0019	3.7e-19	691581	TRUE	reported	e94Gdj	1	TRUE
bmi	tg_off_marg	offspring	unadjusted	tg	rs7084454	A	G	A	G	0.0193	0.0019	0.335	0.3337	FALSE	FALSE	FALSE	qZfXIj	10	21821274	0.0022	0.3797	488498	TRUE	reported	10	21821274	0.0019	4e-25	678564	TRUE	reported	e94Gdj	1	TRUE
bmi	tg_off_marg	offspring	unadjusted	tg	rs7102454	T	C	T	C	-0.0158	0.0013	0.6565	0.6572	FALSE	FALSE	FALSE	qZfXIj	11	65594820	0.0021	0.5281	488498	TRUE	reported	11	65594820	0.0018	2.4e-18	691134	TRUE	reported	e94Gdj	1	TRUE
bmi	tg_off_marg	offspring	unadjusted	tg	rs7117238	A	G	A	G	-0.0131	-0.0194	0.168	0.1418	FALSE	FALSE	FALSE	qZfXIj	11	78040259	0.0028	2.249e-12	488498	TRUE	reported	11	78040259	0.0022	2.5e-09	788879	TRUE	reported	e94Gdj	1	TRUE
bmi	tg_off_marg	offspring	unadjusted	tg	rs7124681	A	C	A	C	0.0263	0.0158	0.4133	0.4156	FALSE	FALSE	FALSE	qZfXIj	11	47529947	0.002	1.101e-14	488498	TRUE	reported	11	47529947	0.0016	3.2e-58	795474	TRUE	reported	e94Gdj	1	TRUE
bmi	tg_off_marg	offspring	unadjusted	tg	rs7138803	A	G	A	G	0.03	0.0031	0.3772	0.3949	FALSE	FALSE	FALSE	qZfXIj	12	50247468	0.0021	0.1338	488498	TRUE	reported	12	50247468	0.0017	2.3e-71	795588	TRUE	reported	e94Gdj	1	TRUE
bmi	tg_off_marg	offspring	unadjusted	tg	rs7144011	T	G	T	G	0.0282	0.0033	0.2136	0.192	FALSE	FALSE	FALSE	qZfXIj	14	79940383	0.0024	0.1804	488498	TRUE	reported	14	79940383	0.002	5.2e-47	794117	TRUE	reported	e94Gdj	1	TRUE
bmi	tg_off_marg	offspring	unadjusted	tg	rs7172627	A	G	A	G	-0.0117	-0.0049	0.5281	0.5262	FALSE	FALSE	FALSE	qZfXIj	15	31877690	0.002	0.01484	488498	TRUE	reported	15	31877690	0.0017	1.1e-11	690458	TRUE	reported	e94Gdj	1	TRUE
bmi	tg_off_marg	offspring	unadjusted	tg	rs7173441	A	T	A	T	0.0119	0.0027	0.402	0.4027	FALSE	TRUE	FALSE	qZfXIj	15	46548624	0.002	0.1921	488498	TRUE	reported	15	46548624	0.0018	1.2e-11	688952	TRUE	reported	e94Gdj	1	TRUE
bmi	tg_off_marg	offspring	unadjusted	tg	rs7181498	T	C	T	C	0.0163	0.005	0.3691	0.3503	FALSE	FALSE	FALSE	qZfXIj	15	95271404	0.0021	0.01769	488498	TRUE	reported	15	95271404	0.0018	1e-19	690980	TRUE	reported	e94Gdj	1	TRUE
bmi	tg_off_marg	offspring	unadjusted	tg	rs7196720	T	C	T	C	0.0129	0.0006	0.4932	0.463	FALSE	FALSE	FALSE	qZfXIj	16	24534662	0.002	0.7584	488498	TRUE	reported	16	24534662	0.0017	7.3e-14	689863	TRUE	reported	e94Gdj	1	TRUE
bmi	tg_off_marg	offspring	unadjusted	tg	rs7206608	C	G	C	G	-0.0132	-0.0083	0.6854	0.6704	FALSE	TRUE	FALSE	qZfXIj	16	82872628	0.0022	0.0001233	488498	TRUE	reported	16	82872628	0.0019	1.3e-12	689058	TRUE	reported	e94Gdj	1	TRUE
bmi	tg_off_marg	offspring	unadjusted	tg	rs7222349	A	G	A	G	0.0115	-0.0024	0.3441	0.3281	FALSE	FALSE	FALSE	qZfXIj	17	42304644	0.0021	0.2618	488498	TRUE	reported	17	42304644	0.0018	3.3e-10	692215	TRUE	reported	e94Gdj	1	TRUE
bmi	tg_off_marg	offspring	unadjusted	tg	rs7249149	A	G	A	G	0.0124	0.0032	0.7256	0.7142	FALSE	FALSE	FALSE	qZfXIj	19	51774538	0.0022	0.1489	488498	TRUE	reported	19	51774538	0.0019	9.3e-11	690735	TRUE	reported	e94Gdj	1	TRUE
bmi	tg_off_marg	offspring	unadjusted	tg	rs7313220	A	G	A	G	0.0122	0.0044	0.4861	0.5145	FALSE	FALSE	FALSE	qZfXIj	12	17196832	0.002	0.03074	488498	TRUE	reported	12	17196832	0.0017	1.4e-12	689327	TRUE	reported	e94Gdj	1	TRUE
bmi	tg_off_marg	offspring	unadjusted	tg	rs7313924	C	G	C	G	0.0101	-0.0014	0.7138	0.6965	FALSE	TRUE	FALSE	qZfXIj	12	89899912	0.0022	0.5399	488498	TRUE	reported	12	89899912	0.0018	3.5e-08	785448	TRUE	reported	e94Gdj	1	TRUE
bmi	tg_off_marg	offspring	unadjusted	tg	rs7318817	T	C	T	C	-0.0155	0.0003	0.6071	0.6346	FALSE	FALSE	FALSE	qZfXIj	13	28617708	0.0021	0.9008	488498	TRUE	reported	13	28617708	0.0018	2.7e-18	691917	TRUE	reported	e94Gdj	1	TRUE
bmi	tg_off_marg	offspring	unadjusted	tg	rs7334078	T	C	T	C	0.0121	0.0062	0.7118	0.7234	FALSE	FALSE	FALSE	qZfXIj	13	99120484	0.0022	0.005376	488498	TRUE	reported	13	99120484	0.0019	2.2e-10	688374	TRUE	reported	e94Gdj	1	TRUE
bmi	tg_off_marg	offspring	unadjusted	tg	rs7488867	T	C	T	C	-0.0204	-0.0025	0.2639	0.2411	FALSE	FALSE	FALSE	qZfXIj	12	103699685	0.0023	0.2802	488498	TRUE	reported	12	103699685	0.002	8.4e-24	635746	TRUE	reported	e94Gdj	1	TRUE
bmi	tg_off_marg	offspring	unadjusted	tg	rs7498665	A	G	A	G	-0.0271	-0.0022	0.5962	0.5865	FALSE	FALSE	FALSE	qZfXIj	16	28883241	0.0021	0.286	488498	TRUE	reported	16	28883241	0.0017	5.6e-60	790299	TRUE	reported	e94Gdj	1	TRUE
bmi	tg_off_marg	offspring	unadjusted	tg	rs7503597	T	G	T	G	0.0134	0	0.2934	0.3304	FALSE	FALSE	FALSE	qZfXIj	17	79049273	0.0022	0.9887	488498	TRUE	reported	17	79049273	0.0019	2.8e-12	680766	TRUE	reported	e94Gdj	1	TRUE
bmi	tg_off_marg	offspring	unadjusted	tg	rs7512146	T	G	T	G	-0.0094	-0.0042	0.5084	0.5018	FALSE	FALSE	FALSE	qZfXIj	1	34283008	0.002	0.03564	488498	TRUE	reported	1	34283008	0.0017	3.9e-08	688657	TRUE	reported	e94Gdj	1	TRUE
bmi	tg_off_marg	offspring	unadjusted	tg	rs7535528	A	G	A	G	-0.0152	-0.0009	0.3741	0.3687	FALSE	FALSE	FALSE	qZfXIj	1	2444414	0.0021	0.6781	488498	TRUE	reported	1	2444414	0.0018	1.4e-16	632868	TRUE	reported	e94Gdj	1	TRUE
bmi	tg_off_marg	offspring	unadjusted	tg	rs754635	C	G	C	G	-0.0198	-0.0057	0.1127	0.1318	FALSE	TRUE	FALSE	qZfXIj	3	42305131	0.0031	0.07118	488498	TRUE	reported	3	42305131	0.0027	2.2e-13	690346	TRUE	reported	e94Gdj	1	TRUE
bmi	tg_off_marg	offspring	unadjusted	tg	rs7550711	T	C	T	C	0.0649	0.0069	0.03058	0.0278	FALSE	FALSE	FALSE	qZfXIj	1	110082886	0.0063	0.2727	488498	TRUE	reported	1	110082886	0.005	3.2e-38	769184	TRUE	reported	e94Gdj	1	TRUE
bmi	tg_off_marg	offspring	unadjusted	tg	rs7551507	T	C	T	C	-0.0184	0.0023	0.5633	0.5732	FALSE	FALSE	FALSE	qZfXIj	1	74995225	0.002	0.2534	488498	TRUE	reported	1	74995225	0.0016	9.3e-30	794579	TRUE	reported	e94Gdj	1	TRUE
bmi	tg_off_marg	offspring	unadjusted	tg	rs7557796	T	C	T	C	0.016	0.009	0.3476	0.3318	FALSE	FALSE	FALSE	qZfXIj	2	86766153	0.0021	2.057e-05	488498	TRUE	reported	2	86766153	0.0018	2.3e-19	692414	TRUE	reported	e94Gdj	1	TRUE
bmi	tg_off_marg	offspring	unadjusted	tg	rs7599312	A	G	A	G	-0.0186	-0.0031	0.2652	0.2786	FALSE	FALSE	FALSE	qZfXIj	2	213413231	0.0023	0.1739	488498	TRUE	reported	2	213413231	0.0019	6.9e-24	780823	TRUE	reported	e94Gdj	1	TRUE
bmi	tg_off_marg	offspring	unadjusted	tg	rs7615297	C	G	C	G	0.0149	0.0066	0.8535	0.8632	FALSE	TRUE	FALSE	qZfXIj	3	156299313	0.0028	0.01928	488498	TRUE	reported	3	156299313	0.0024	5.7e-10	689710	TRUE	reported	e94Gdj	1	TRUE
bmi	tg_off_marg	offspring	unadjusted	tg	rs7626079	T	C	T	C	0.011	0.0023	0.3434	0.3582	FALSE	FALSE	FALSE	qZfXIj	3	66427259	0.0021	0.2895	488498	TRUE	reported	3	66427259	0.0018	1.6e-09	692571	TRUE	reported	e94Gdj	1	TRUE
bmi	tg_off_marg	offspring	unadjusted	tg	rs7637852	A	G	A	G	0.0139	0.0062	0.3049	0.3036	FALSE	FALSE	FALSE	qZfXIj	3	44041777	0.0022	0.004908	488498	TRUE	reported	3	44041777	0.0019	1.7e-13	691815	TRUE	reported	e94Gdj	1	TRUE
bmi	tg_off_marg	offspring	unadjusted	tg	rs7640424	T	C	T	C	-0.0136	-0.0042	0.2969	0.302	FALSE	FALSE	FALSE	qZfXIj	3	107820063	0.0022	0.05551	488498	TRUE	reported	3	107820063	0.0018	2.3e-14	790612	TRUE	reported	e94Gdj	1	TRUE
bmi	tg_off_marg	offspring	unadjusted	tg	rs765875	T	C	T	C	-0.0121	0.0002	0.4808	0.4853	FALSE	FALSE	FALSE	qZfXIj	6	143185683	0.002	0.9094	488498	TRUE	reported	6	143185683	0.0017	3e-12	690961	TRUE	reported	e94Gdj	1	TRUE
bmi	tg_off_marg	offspring	unadjusted	tg	rs7683836	A	G	A	G	-0.0114	-0.0021	0.5405	0.5551	FALSE	FALSE	FALSE	qZfXIj	4	180167906	0.002	0.3094	488498	TRUE	reported	4	180167906	0.0017	6.3e-11	686968	TRUE	reported	e94Gdj	1	TRUE
bmi	tg_off_marg	offspring	unadjusted	tg	rs7685048	T	C	T	C	-0.0101	0.0012	0.4654	0.479	FALSE	FALSE	FALSE	qZfXIj	4	95027784	0.002	0.5677	488498	TRUE	reported	4	95027784	0.0017	4.1e-09	692398	TRUE	reported	e94Gdj	1	TRUE
bmi	tg_off_marg	offspring	unadjusted	tg	rs768840	A	G	A	G	0.0114	-0.0047	0.4183	0.4115	FALSE	FALSE	FALSE	qZfXIj	14	73143457	0.002	0.02219	488498	TRUE	reported	14	73143457	0.0018	2e-10	677485	TRUE	reported	e94Gdj	1	TRUE
bmi	tg_off_marg	offspring	unadjusted	tg	rs769449	A	G	A	G	-0.0254	0.0595	0.1161	0.1237	FALSE	FALSE	FALSE	qZfXIj	19	45410002	0.003	1.594e-86	488498	TRUE	reported	19	45410002	0.0027	2.3e-20	566857	TRUE	reported	e94Gdj	1	TRUE
bmi	tg_off_marg	offspring	unadjusted	tg	rs7694732	A	G	A	G	0.0099	-0.0016	0.5622	0.5701	FALSE	FALSE	FALSE	qZfXIj	4	115124089	0.002	0.4386	488498	TRUE	reported	4	115124089	0.0017	8.7e-09	690622	TRUE	reported	e94Gdj	1	TRUE
bmi	tg_off_marg	offspring	unadjusted	tg	rs7703576	T	C	T	C	-0.0103	-0.0099	0.7115	0.699	FALSE	FALSE	FALSE	qZfXIj	5	144543996	0.0022	6.337e-06	488498	TRUE	reported	5	144543996	0.0019	4.8e-08	690818	TRUE	reported	e94Gdj	1	TRUE
bmi	tg_off_marg	offspring	unadjusted	tg	rs7704281	A	G	A	G	0.0271	0.0078	0.04531	0.0477	FALSE	FALSE	FALSE	qZfXIj	5	50591460	0.0051	0.1254	488498	TRUE	reported	5	50591460	0.0041	6.5e-11	788585	TRUE	reported	e94Gdj	1	TRUE
bmi	tg_off_marg	offspring	unadjusted	tg	rs7715256	T	G	T	G	-0.0166	0.0046	0.5781	0.5728	FALSE	FALSE	FALSE	qZfXIj	5	153537893	0.002	0.02429	488498	TRUE	reported	5	153537893	0.0016	2.2e-24	795302	TRUE	reported	e94Gdj	1	TRUE
bmi	tg_off_marg	offspring	unadjusted	tg	rs7724675	A	G	A	G	-0.0119	-0.0021	0.2238	0.2116	FALSE	FALSE	FALSE	qZfXIj	5	130440010	0.0024	0.3934	488498	TRUE	reported	5	130440010	0.0021	9.5e-09	691968	TRUE	reported	e94Gdj	1	TRUE
bmi	tg_off_marg	offspring	unadjusted	tg	rs7730004	T	C	T	C	0.0148	0.0079	0.6693	0.6621	FALSE	FALSE	FALSE	qZfXIj	5	43191033	0.0022	0.0002335	488498	TRUE	reported	5	43191033	0.0018	9.1e-16	690164	TRUE	reported	e94Gdj	1	TRUE
bmi	tg_off_marg	offspring	unadjusted	tg	rs7730898	A	G	A	G	0.0168	0.0044	0.729	0.7205	FALSE	FALSE	FALSE	qZfXIj	5	170459675	0.0023	0.05005	488498	TRUE	reported	5	170459675	0.0018	4.5e-20	792975	TRUE	reported	e94Gdj	1	TRUE
bmi	tg_off_marg	offspring	unadjusted	tg	rs774246	A	G	A	G	-0.0153	-0.0045	0.8556	0.8507	FALSE	FALSE	FALSE	qZfXIj	7	26990816	0.0029	0.1142	488498	TRUE	reported	7	26990816	0.0025	5.4e-10	690818	TRUE	reported	e94Gdj	1	TRUE
bmi	tg_off_marg	offspring	unadjusted	tg	rs775724	A	G	A	G	0.0106	0.0001	0.4122	0.4118	FALSE	FALSE	FALSE	qZfXIj	3	77642438	0.0021	0.944	488498	TRUE	reported	3	77642438	0.0018	1.7e-09	681873	TRUE	reported	e94Gdj	1	TRUE
bmi	tg_off_marg	offspring	unadjusted	tg	rs7761673	A	T	A	T	-0.0126	-0.006	0.2058	0.2	FALSE	TRUE	FALSE	qZfXIj	6	70357368	0.0025	0.01404	488498	TRUE	reported	6	70357368	0.0021	1.9e-09	691716	TRUE	reported	e94Gdj	1	TRUE
bmi	tg_off_marg	offspring	unadjusted	tg	rs7780752	T	C	T	C	-0.0139	0.0065	0.64	0.6686	FALSE	FALSE	FALSE	qZfXIj	7	93241640	0.0021	0.001848	488498	TRUE	reported	7	93241640	0.0018	1e-14	690830	TRUE	reported	e94Gdj	1	TRUE
bmi	tg_off_marg	offspring	unadjusted	tg	rs7788008	A	G	A	G	-0.0157	-0.0066	0.4445	0.4296	FALSE	FALSE	FALSE	qZfXIj	7	112972483	0.002	0.001197	488498	TRUE	reported	7	112972483	0.0017	1.1e-19	690410	TRUE	reported	e94Gdj	1	TRUE
bmi	tg_off_marg	offspring	unadjusted	tg	rs7819514	A	G	A	G	-0.0107	-0.0047	0.3216	0.338	FALSE	FALSE	FALSE	qZfXIj	8	93204442	0.0021	0.0286	488498	TRUE	reported	8	93204442	0.0018	5.7e-09	684955	TRUE	reported	e94Gdj	1	TRUE
bmi	tg_off_marg	offspring	unadjusted	tg	rs7826312	T	C	T	C	-0.0104	-0.005	0.4121	0.4293	FALSE	FALSE	FALSE	qZfXIj	8	32400115	0.0021	0.01554	488498	TRUE	reported	8	32400115	0.0017	4.9e-10	785343	TRUE	reported	e94Gdj	1	TRUE
bmi	tg_off_marg	offspring	unadjusted	tg	rs7844647	T	C	T	C	0.0123	0.0092	0.7319	0.7211	FALSE	FALSE	FALSE	qZfXIj	8	34503776	0.0023	5.519e-05	488498	TRUE	reported	8	34503776	0.0018	2.8e-11	793703	TRUE	reported	e94Gdj	1	TRUE
bmi	tg_off_marg	offspring	unadjusted	tg	rs7869771	A	C	A	C	0.014	0.0013	0.7353	0.7376	FALSE	FALSE	FALSE	qZfXIj	9	94180627	0.0023	0.5728	488498	TRUE	reported	9	94180627	0.0019	4.9e-13	679436	TRUE	reported	e94Gdj	1	TRUE
bmi	tg_off_marg	offspring	unadjusted	tg	rs7871866	C	G	C	G	0.0187	0.0074	0.1531	0.1704	FALSE	TRUE	FALSE	qZfXIj	9	131027982	0.0028	0.008191	488498	TRUE	reported	9	131027982	0.0024	2.3e-14	683494	TRUE	reported	e94Gdj	1	TRUE
bmi	tg_off_marg	offspring	unadjusted	tg	rs7899106	A	G	A	G	-0.0331	-0.0064	0.95223	0.9576	FALSE	FALSE	FALSE	qZfXIj	10	87410904	0.0047	0.1691	488498	TRUE	reported	10	87410904	0.0037	1e-18	793689	TRUE	reported	e94Gdj	1	TRUE
bmi	tg_off_marg	offspring	unadjusted	tg	rs7925214	T	C	T	C	0.0147	0.0064	0.5133	0.5301	FALSE	FALSE	FALSE	qZfXIj	11	130794253	0.002	0.001521	488498	TRUE	reported	11	130794253	0.0018	4.4e-17	677603	TRUE	reported	e94Gdj	1	TRUE
bmi	tg_off_marg	offspring	unadjusted	tg	rs7933205	A	G	A	G	-0.0116	-0.003	0.2115	0.2112	FALSE	FALSE	FALSE	qZfXIj	11	97831073	0.0024	0.2178	488498	TRUE	reported	11	97831073	0.0021	3.2e-08	692432	TRUE	reported	e94Gdj	1	TRUE
bmi	tg_off_marg	offspring	unadjusted	tg	rs7941030	T	C	T	C	-0.0112	-0.0023	0.6141	0.5989	FALSE	FALSE	FALSE	qZfXIj	11	122522375	0.0021	0.2711	488498	TRUE	reported	11	122522375	0.0017	2e-11	795457	TRUE	reported	e94Gdj	1	TRUE
bmi	tg_off_marg	offspring	unadjusted	tg	rs7983065	T	C	T	C	-0.0148	-0.0045	0.4503	0.4643	FALSE	FALSE	FALSE	qZfXIj	13	33380786	0.002	0.02565	488498	TRUE	reported	13	33380786	0.0017	8.9e-18	690924	TRUE	reported	e94Gdj	1	TRUE
bmi	tg_off_marg	offspring	unadjusted	tg	rs8027205	C	G	C	G	0.0108	0.0052	0.6033	0.6045	FALSE	TRUE	FALSE	qZfXIj	15	98280959	0.0021	0.01186	488498	TRUE	reported	15	98280959	0.0018	1.4e-09	685725	TRUE	reported	e94Gdj	1	TRUE
bmi	tg_off_marg	offspring	unadjusted	tg	rs8036040	A	C	A	C	0.0109	0.0062	0.4932	0.4703	FALSE	FALSE	FALSE	qZfXIj	15	36402716	0.002	0.002014	488498	TRUE	reported	15	36402716	0.0017	2.7e-10	691068	TRUE	reported	e94Gdj	1	TRUE
bmi	tg_off_marg	offspring	unadjusted	tg	rs8047395	A	G	A	G	0.0642	0.0079	0.5061	0.5016	FALSE	FALSE	FALSE	qZfXIj	16	53798523	0.002	9.66e-05	488498	TRUE	reported	16	53798523	0.0017	1e-200	788856	TRUE	reported	e94Gdj	1	TRUE
bmi	tg_off_marg	offspring	unadjusted	tg	rs8065336	T	C	T	C	-0.012	-0.0049	0.3099	0.2865	FALSE	FALSE	FALSE	qZfXIj	17	35064187	0.0022	0.02471	488498	TRUE	reported	17	35064187	0.0019	1.9e-10	688722	TRUE	reported	e94Gdj	1	TRUE
bmi	tg_off_marg	offspring	unadjusted	tg	rs806600	A	G	A	G	0.0095	0.0014	0.525	0.5591	FALSE	FALSE	FALSE	qZfXIj	5	172914939	0.002	0.4739	488498	TRUE	reported	5	172914939	0.0017	3.3e-08	691791	TRUE	reported	e94Gdj	1	TRUE
bmi	tg_off_marg	offspring	unadjusted	tg	rs8097672	A	T	A	T	-0.02	-0.0004	0.8472	0.8426	FALSE	TRUE	FALSE	qZfXIj	18	1839601	0.0029	0.8847	488498	TRUE	reported	18	1839601	0.0025	8.4e-16	686063	TRUE	reported	e94Gdj	1	TRUE
bmi	tg_off_marg	offspring	unadjusted	tg	rs8123881	A	G	A	G	-0.0196	-0.0054	0.8701	0.8358	FALSE	FALSE	FALSE	qZfXIj	20	15819495	0.0029	0.06587	488498	TRUE	reported	20	15819495	0.0024	4.4e-16	793018	TRUE	reported	e94Gdj	1	TRUE
bmi	tg_off_marg	offspring	unadjusted	tg	rs818524	T	C	T	C	-0.0106	-0.002	0.3061	0.3042	FALSE	FALSE	FALSE	qZfXIj	1	85201228	0.0022	0.3729	488498	TRUE	reported	1	85201228	0.0019	3.4e-08	670078	TRUE	reported	e94Gdj	1	TRUE
bmi	tg_off_marg	offspring	unadjusted	tg	rs8192675	T	C	T	C	-0.0152	-0.011	0.7112	0.6937	FALSE	FALSE	FALSE	qZfXIj	3	170724883	0.0022	6.378e-07	488498	TRUE	reported	3	170724883	0.0018	1.4e-17	795515	TRUE	reported	e94Gdj	1	TRUE
bmi	tg_off_marg	offspring	unadjusted	tg	rs825688	T	C	T	C	-0.0095	-0.0031	0.456	0.453	FALSE	FALSE	FALSE	qZfXIj	16	73595718	0.002	0.1217	488498	TRUE	reported	16	73595718	0.0017	4.7e-08	686144	TRUE	reported	e94Gdj	1	TRUE
bmi	tg_off_marg	offspring	unadjusted	tg	rs845084	A	G	A	G	0.014	0.0074	0.2678	0.2715	FALSE	FALSE	FALSE	qZfXIj	10	125220036	0.0023	0.001376	488498	TRUE	reported	10	125220036	0.002	1.3e-12	685413	TRUE	reported	e94Gdj	1	TRUE
bmi	tg_off_marg	offspring	unadjusted	tg	rs852056	T	C	T	C	0.0128	0.0008	0.2416	0.2283	FALSE	FALSE	FALSE	qZfXIj	20	17102860	0.0024	0.7467	488498	TRUE	reported	20	17102860	0.002	1.8e-10	691874	TRUE	reported	e94Gdj	1	TRUE
bmi	tg_off_marg	offspring	unadjusted	tg	rs865809	A	G	A	G	0.0127	0.0069	0.2322	0.2329	FALSE	FALSE	FALSE	qZfXIj	3	183997735	0.0024	0.004031	488498	TRUE	reported	3	183997735	0.002	5.4e-10	689186	TRUE	reported	e94Gdj	1	TRUE
bmi	tg_off_marg	offspring	unadjusted	tg	rs872281	T	C	T	C	-0.0151	-0.0066	0.1728	0.2008	FALSE	FALSE	FALSE	qZfXIj	14	40834177	0.0026	0.0123	488498	TRUE	reported	14	40834177	0.0023	4.7e-11	685310	TRUE	reported	e94Gdj	1	TRUE
bmi	tg_off_marg	offspring	unadjusted	tg	rs876605	A	G	A	G	0.0108	0.0039	0.2648	0.2729	FALSE	FALSE	FALSE	qZfXIj	5	77801359	0.0023	0.08678	488498	TRUE	reported	5	77801359	0.002	3.4e-08	692586	TRUE	reported	e94Gdj	1	TRUE
bmi	tg_off_marg	offspring	unadjusted	tg	rs889398	T	C	T	C	-0.0196	-0.0214	0.4247	0.4326	FALSE	FALSE	FALSE	qZfXIj	16	69556715	0.0021	1.537e-25	488498	TRUE	reported	16	69556715	0.0016	1.3e-32	789694	TRUE	reported	e94Gdj	1	TRUE
bmi	tg_off_marg	offspring	unadjusted	tg	rs895330	C	G	C	G	0.0201	0.0064	0.8076	0.7812	FALSE	TRUE	FALSE	qZfXIj	19	4060707	0.0025	0.01135	488498	TRUE	reported	19	4060707	0.0023	5.5e-19	684271	TRUE	reported	e94Gdj	1	TRUE
bmi	tg_off_marg	offspring	unadjusted	tg	rs901630	T	C	T	C	-0.0146	-0.0062	0.3973	0.38	FALSE	FALSE	FALSE	qZfXIj	6	98539519	0.0021	0.002543	488498	TRUE	reported	6	98539519	0.0017	1.9e-18	794597	TRUE	reported	e94Gdj	1	TRUE
bmi	tg_off_marg	offspring	unadjusted	tg	rs902695	A	G	A	G	-0.0103	-0.0065	0.4798	0.442	FALSE	FALSE	FALSE	qZfXIj	2	113955074	0.002	0.001372	488498	TRUE	reported	2	113955074	0.0017	2.2e-09	678635	TRUE	reported	e94Gdj	1	TRUE
bmi	tg_off_marg	offspring	unadjusted	tg	rs9288754	T	C	T	C	-0.0096	-0.0063	0.4116	0.445	FALSE	FALSE	FALSE	qZfXIj	3	194825090	0.002	0.002189	488498	TRUE	reported	3	194825090	0.0017	4.1e-08	689170	TRUE	reported	e94Gdj	1	TRUE
bmi	tg_off_marg	offspring	unadjusted	tg	rs9294260	A	G	A	G	0.0147	0.0048	0.4731	0.4852	FALSE	FALSE	FALSE	qZfXIj	6	83433228	0.002	0.01882	488498	TRUE	reported	6	83433228	0.0016	1.8e-19	783533	TRUE	reported	e94Gdj	1	TRUE
bmi	tg_off_marg	offspring	unadjusted	tg	rs9300422	A	G	A	G	0.0103	0.0027	0.3097	0.3066	FALSE	FALSE	FALSE	qZfXIj	13	98223320	0.0022	0.2095	488498	TRUE	reported	13	98223320	0.0018	4e-09	795011	TRUE	reported	e94Gdj	1	TRUE
bmi	tg_off_marg	offspring	unadjusted	tg	rs930295	A	C	A	C	0.0211	0.0095	0.1583	0.1688	FALSE	FALSE	FALSE	qZfXIj	2	50233352	0.0027	0.000498	488498	TRUE	reported	2	50233352	0.0023	1e-19	690522	TRUE	reported	e94Gdj	1	TRUE
bmi	tg_off_marg	offspring	unadjusted	tg	rs9304665	A	T	A	T	0.0229	0.009	0.7633	0.7671	FALSE	TRUE	FALSE	qZfXIj	19	47602577	0.0024	0.0001651	488498	TRUE	reported	19	47602577	0.002	2.9e-29	689470	TRUE	reported	e94Gdj	1	TRUE
bmi	tg_off_marg	offspring	unadjusted	tg	rs934224	T	C	T	C	0.0107	0.0051	0.7399	0.7612	FALSE	FALSE	FALSE	qZfXIj	2	16613889	0.0023	0.02763	488498	TRUE	reported	2	16613889	0.002	4.7e-08	692568	TRUE	reported	e94Gdj	1	TRUE
bmi	tg_off_marg	offspring	unadjusted	tg	rs9362662	A	G	A	G	0.0112	0.007	0.4799	0.482	FALSE	FALSE	FALSE	qZfXIj	6	90296588	0.002	0.0005358	488498	TRUE	reported	6	90296588	0.0017	1.2e-10	683953	TRUE	reported	e94Gdj	1	TRUE
bmi	tg_off_marg	offspring	unadjusted	tg	rs9367368	T	C	T	C	0.0121	0.0046	0.6967	0.6725	FALSE	FALSE	FALSE	qZfXIj	6	13189275	0.0022	0.03499	488498	TRUE	reported	6	13189275	0.0018	1e-11	786723	TRUE	reported	e94Gdj	1	TRUE
bmi	tg_off_marg	offspring	unadjusted	tg	rs9375702	T	C	T	C	-0.0115	0.0153	0.705	0.6865	FALSE	FALSE	FALSE	qZfXIj	6	130384187	0.0022	2.196e-12	488498	TRUE	reported	6	130384187	0.0019	7.9e-10	690564	TRUE	reported	e94Gdj	1	TRUE
bmi	tg_off_marg	offspring	unadjusted	tg	rs9382285	A	G	A	G	-0.023	0.0045	0.95387	0.9576	FALSE	FALSE	FALSE	qZfXIj	6	53958294	0.0049	0.364	488498	TRUE	reported	6	53958294	0.0042	3.9e-08	689207	TRUE	reported	e94Gdj	1	TRUE
bmi	tg_off_marg	offspring	unadjusted	tg	rs9408882	A	G	A	G	-0.0093	-0.0029	0.4594	0.4809	FALSE	FALSE	FALSE	qZfXIj	9	118664402	0.002	0.1487	488498	TRUE	reported	9	118664402	0.0016	1.3e-08	794283	TRUE	reported	e94Gdj	1	TRUE
bmi	tg_off_marg	offspring	unadjusted	tg	rs9458814	T	C	T	C	-0.0115	-0.006	0.7668	0.7559	FALSE	FALSE	FALSE	qZfXIj	6	163771305	0.0024	0.01066	488498	TRUE	reported	6	163771305	0.002	1.8e-08	689369	TRUE	reported	e94Gdj	1	TRUE
bmi	tg_off_marg	offspring	unadjusted	tg	rs946824	T	C	T	C	0.0206	0.0033	0.141	0.1133	FALSE	FALSE	FALSE	qZfXIj	1	243684019	0.003	0.2796	488498	TRUE	reported	1	243684019	0.0026	1.1e-15	689849	TRUE	reported	e94Gdj	1	TRUE
bmi	tg_off_marg	offspring	unadjusted	tg	rs947612	A	G	A	G	-0.0116	-0.003	0.7516	0.7577	FALSE	FALSE	FALSE	qZfXIj	6	73738661	0.0023	0.1918	488498	TRUE	reported	6	73738661	0.002	5.6e-09	692596	TRUE	reported	e94Gdj	1	TRUE
bmi	tg_off_marg	offspring	unadjusted	tg	rs9478496	T	C	T	C	-0.0152	-0.0084	0.8347	0.8289	FALSE	FALSE	FALSE	qZfXIj	6	154333183	0.0027	0.001965	488498	TRUE	reported	6	154333183	0.0023	5.5e-11	688891	TRUE	reported	e94Gdj	1	TRUE
bmi	tg_off_marg	offspring	unadjusted	tg	rs9522285	A	G	A	G	0.0127	0.0092	0.4143	0.438	FALSE	FALSE	FALSE	qZfXIj	13	112230701	0.002	6.191e-06	488498	TRUE	reported	13	112230701	0.0017	2.5e-13	690681	TRUE	reported	e94Gdj	1	TRUE
bmi	tg_off_marg	offspring	unadjusted	tg	rs9527895	T	C	T	C	-0.0165	-0.0018	0.8371	0.8559	FALSE	FALSE	FALSE	qZfXIj	13	59367767	0.0027	0.4998	488498	TRUE	reported	13	59367767	0.0023	5.4e-13	689933	TRUE	reported	e94Gdj	1	TRUE
bmi	tg_off_marg	offspring	unadjusted	tg	rs9569777	T	G	T	G	-0.0192	-0.0116	0.1711	0.1817	FALSE	FALSE	FALSE	qZfXIj	13	58484786	0.0027	1.468e-05	488498	TRUE	reported	13	58484786	0.0022	4.6e-19	794498	TRUE	reported	e94Gdj	1	TRUE
bmi	tg_off_marg	offspring	unadjusted	tg	rs9599161	T	C	T	C	0.01	0.0028	0.5875	0.5929	FALSE	FALSE	FALSE	qZfXIj	13	67434016	0.0021	0.1659	488498	TRUE	reported	13	67434016	0.0017	1.7e-09	789321	TRUE	reported	e94Gdj	1	TRUE
bmi	tg_off_marg	offspring	unadjusted	tg	rs9615905	T	C	T	C	0.011	0.0027	0.45	0.4454	FALSE	FALSE	FALSE	qZfXIj	22	48875699	0.002	0.1871	488498	TRUE	reported	22	48875699	0.0017	2.7e-10	690274	TRUE	reported	e94Gdj	1	TRUE
bmi	tg_off_marg	offspring	unadjusted	tg	rs962273	T	C	T	C	-0.0137	-0.0096	0.2943	0.2702	FALSE	FALSE	FALSE	qZfXIj	17	46978353	0.0022	1.214e-05	488498	TRUE	reported	17	46978353	0.0019	2.6e-13	692594	TRUE	reported	e94Gdj	1	TRUE
bmi	tg_off_marg	offspring	unadjusted	tg	rs962796	T	C	T	C	0.0148	0.0088	0.2052	0.2212	FALSE	FALSE	FALSE	qZfXIj	13	54385284	0.0025	0.0004169	488498	TRUE	reported	13	54385284	0.0022	5.9e-12	692479	TRUE	reported	e94Gdj	1	TRUE
bmi	tg_off_marg	offspring	unadjusted	tg	rs9688431	T	C	T	C	0.0231	-0.0014	0.93966	0.9369	FALSE	FALSE	FALSE	qZfXIj	6	73922654	0.0043	0.7375	488498	TRUE	reported	6	73922654	0.0035	2.4e-11	789356	TRUE	reported	e94Gdj	1	TRUE
bmi	tg_off_marg	offspring	unadjusted	tg	rs977747	T	G	T	G	0.0169	0.0032	0.4051	0.4061	FALSE	FALSE	FALSE	qZfXIj	1	47684677	0.002	0.1129	488498	TRUE	reported	1	47684677	0.0017	1.3e-24	793546	TRUE	reported	e94Gdj	1	TRUE
bmi	tg_off_marg	offspring	unadjusted	tg	rs9783858	T	C	T	C	0.0091	-0.0063	0.5191	0.4919	FALSE	FALSE	FALSE	qZfXIj	18	42534584	0.002	0.001778	488498	TRUE	reported	18	42534584	0.0017	3.3e-08	770874	TRUE	reported	e94Gdj	1	TRUE
bmi	tg_off_marg	offspring	unadjusted	tg	rs9806742	A	G	A	G	0.0208	0.0111	0.8826	0.8854	FALSE	FALSE	FALSE	qZfXIj	15	73051219	0.003	0.000237	488498	TRUE	reported	15	73051219	0.0026	1.4e-15	692509	TRUE	reported	e94Gdj	1	TRUE
bmi	tg_off_marg	offspring	unadjusted	tg	rs9816226	A	T	A	T	-0.0323	-0.0048	0.1801	0.1835	FALSE	TRUE	FALSE	qZfXIj	3	185834499	0.0026	0.0661	488498	TRUE	reported	3	185834499	0.0021	1.6e-52	778333	TRUE	reported	e94Gdj	1	TRUE
bmi	tg_off_marg	offspring	unadjusted	tg	rs9827823	T	C	T	C	0.0193	0.0044	0.8511	0.8749	FALSE	FALSE	FALSE	qZfXIj	3	84221774	0.0028	0.1245	488498	TRUE	reported	3	84221774	0.0024	1.2e-15	691925	TRUE	reported	e94Gdj	1	TRUE
bmi	tg_off_marg	offspring	unadjusted	tg	rs9845966	T	G	T	G	0.0105	-0.0019	0.4521	0.4591	FALSE	FALSE	FALSE	qZfXIj	3	13433158	0.002	0.349	488498	TRUE	reported	3	13433158	0.0017	2.5e-10	778076	TRUE	reported	e94Gdj	1	TRUE
bmi	tg_off_marg	offspring	unadjusted	tg	rs987237	A	G	A	G	-0.0409	-0.0049	0.8197	0.8253	FALSE	FALSE	FALSE	qZfXIj	6	50803050	0.0026	0.06152	488498	TRUE	reported	6	50803050	0.0021	9.3e-84	795612	TRUE	reported	e94Gdj	1	TRUE
bmi	tg_off_marg	offspring	unadjusted	tg	rs9926784	T	C	T	C	0.0258	-0.0053	0.8178	0.8277	FALSE	FALSE	FALSE	qZfXIj	16	19941968	0.0026	0.04082	488498	TRUE	reported	16	19941968	0.0021	9.9e-35	789617	TRUE	reported	e94Gdj	1	TRUE
bmi	tg_off_marg	offspring	unadjusted	tg	rs9927848	A	C	A	C	-0.0122	-0.008	0.7326	0.7344	FALSE	FALSE	FALSE	qZfXIj	16	23833071	0.0023	0.0004789	488498	TRUE	reported	16	23833071	0.002	6.4e-10	687060	TRUE	reported	e94Gdj	1	TRUE
bmi	tg_off_marg	offspring	unadjusted	tg	rs9951619	T	G	T	G	-0.0156	0.0016	0.2357	0.2177	FALSE	FALSE	FALSE	qZfXIj	18	56882326	0.0024	0.5104	488498	TRUE	reported	18	56882326	0.002	1.4e-15	772643	TRUE	reported	e94Gdj	1	TRUE
bmi	tg_off_marg	offspring	unadjusted	tg	rs998732	A	G	A	G	0.0171	0.0073	0.8422	0.8428	FALSE	FALSE	FALSE	qZfXIj	19	19378671	0.0028	0.008196	488498	TRUE	reported	19	19378671	0.0022	2e-14	793852	TRUE	reported	e94Gdj	1	TRUE
bmi	tg_off_marg	offspring	unadjusted	tg	rs9989141	T	C	T	C	0.0162	0.0048	0.6387	0.6482	FALSE	FALSE	FALSE	qZfXIj	14	94006257	0.0021	0.02259	488498	TRUE	reported	14	94006257	0.0017	3.6e-21	752768	TRUE	reported	e94Gdj	1	TRUE
bmi	tg_off_marg	offspring	unadjusted	tg	rs999889	A	G	A	G	-0.0108	-0.0039	0.2818	0.2637	FALSE	FALSE	FALSE	qZfXIj	10	84279949	0.0022	0.08028	488498	TRUE	reported	10	84279949	0.0019	1.4e-08	690572	TRUE	reported	e94Gdj	1	TRUE
bmi	lncrp_pat_cond	paternal	adjusted	lncrp	rs10132280	A	C	A	C	-0.0223	-0.00206667	0.3017	0.2914	FALSE	FALSE	FALSE	r944eV	14	25928179	0.0160406	0.897484	19675	TRUE	reported	14	25928179	0.0018	5.6e-35	786578	TRUE	reported	e94Gdj	1	TRUE
bmi	lncrp_pat_cond	paternal	adjusted	lncrp	rs10169594	T	C	T	C	-0.0121	-0.0138	0.6404	0.6441	FALSE	FALSE	FALSE	r944eV	2	41637688	0.0152451	0.365354	19675	TRUE	reported	2	41637688	0.0018	2e-11	685712	TRUE	reported	e94Gdj	1	TRUE
bmi	lncrp_pat_cond	paternal	adjusted	lncrp	rs10182181	A	G	A	G	-0.0325	-0.0226	0.5247	0.4944	FALSE	FALSE	FALSE	r944eV	2	25150296	0.0144496	0.117804	19675	TRUE	reported	2	25150296	0.0016	6.7e-90	792111	TRUE	reported	e94Gdj	1	TRUE
bmi	lncrp_pat_cond	paternal	adjusted	lncrp	rs10192119	T	G	T	G	-0.0166	-0.0145333	0.8327	0.8534	FALSE	FALSE	FALSE	r944eV	2	164581241	0.0204156	0.476543	19675	TRUE	reported	2	164581241	0.0022	3e-14	795369	TRUE	reported	e94Gdj	1	TRUE
bmi	lncrp_pat_cond	paternal	adjusted	lncrp	rs10197031	T	C	T	C	-0.0166	0.0124	0.7166	0.6891	FALSE	FALSE	FALSE	r944eV	2	105454590	0.01551	0.424008	19675	TRUE	reported	2	105454590	0.0019	1.9e-18	691479	TRUE	reported	e94Gdj	1	TRUE
bmi	lncrp_pat_cond	paternal	adjusted	lncrp	rs10247983	A	G	A	G	0.0201	-0.0127333	0.9213	0.9281	FALSE	FALSE	FALSE	r944eV	7	114590228	0.0282375	0.652035	19675	TRUE	reported	7	114590228	0.0033	1.7e-09	672411	TRUE	reported	e94Gdj	1	TRUE
bmi	lncrp_pat_cond	paternal	adjusted	lncrp	rs10248136	T	C	T	C	-0.0097	0.0231333	0.5142	0.5258	FALSE	FALSE	FALSE	r944eV	7	39077397	0.0143169	0.106137	19675	TRUE	reported	7	39077397	0.0017	2e-08	686892	TRUE	reported	e94Gdj	1	TRUE
bmi	lncrp_pat_cond	paternal	adjusted	lncrp	rs10269783	A	G	A	G	0.0133	-0.0167333	0.3896	0.3923	FALSE	FALSE	FALSE	r944eV	7	49616203	0.0148476	0.25974	19675	TRUE	reported	7	49616203	0.0017	1.4e-15	790551	TRUE	reported	e94Gdj	1	TRUE
bmi	lncrp_pat_cond	paternal	adjusted	lncrp	rs10478110	A	C	A	C	-0.01	0.0054	0.5652	0.5652	FALSE	FALSE	FALSE	r944eV	5	112445734	0.0144496	0.708618	19675	TRUE	reported	5	112445734	0.0017	9.6e-09	680441	TRUE	reported	e94Gdj	1	TRUE
bmi	lncrp_pat_cond	paternal	adjusted	lncrp	rs1048932	A	C	A	C	-0.016	0.0120667	0.4162	0.4187	FALSE	FALSE	FALSE	r944eV	11	115044850	0.0145822	0.407959	19675	TRUE	reported	11	115044850	0.0017	3.8e-22	795167	TRUE	reported	e94Gdj	1	TRUE
bmi	lncrp_pat_cond	paternal	adjusted	lncrp	rs10492229	T	C	T	C	0.0142	0.0188	0.2268	0.24	FALSE	FALSE	FALSE	r944eV	12	110602173	0.016703	0.260357	19675	TRUE	reported	12	110602173	0.0019	7.7e-14	794845	TRUE	reported	e94Gdj	1	TRUE
bmi	lncrp_pat_cond	paternal	adjusted	lncrp	rs10510419	T	G	T	G	-0.0177	0.00313333	0.1416	0.1348	FALSE	FALSE	FALSE	r944eV	3	12426936	0.0209457	0.881086	19675	TRUE	reported	3	12426936	0.0023	2.2e-14	789318	TRUE	reported	e94Gdj	1	TRUE
bmi	lncrp_pat_cond	paternal	adjusted	lncrp	rs10518694	A	C	A	C	0.0146	-0.00206667	0.1424	0.1158	FALSE	FALSE	FALSE	r944eV	15	53072673	0.0228041	0.927789	19675	TRUE	reported	15	53072673	0.0025	3.3e-09	690554	TRUE	reported	e94Gdj	1	TRUE
bmi	lncrp_pat_cond	paternal	adjusted	lncrp	rs1064213	A	G	A	G	0.012	-0.0046	0.492	0.4923	FALSE	FALSE	FALSE	r944eV	2	198950240	0.0143169	0.747985	19675	TRUE	reported	2	198950240	0.0017	2.4e-12	692576	TRUE	reported	e94Gdj	1	TRUE
bmi	lncrp_pat_cond	paternal	adjusted	lncrp	rs10733051	A	G	A	G	0.0097	0.0054	0.5198	0.502	FALSE	FALSE	FALSE	r944eV	1	167280354	0.0144496	0.708618	19675	TRUE	reported	1	167280354	0.0016	2.9e-09	781928	TRUE	reported	e94Gdj	1	TRUE
bmi	lncrp_pat_cond	paternal	adjusted	lncrp	rs10741329	A	G	A	G	0.011	-0.01	0.681	0.6908	FALSE	FALSE	FALSE	r944eV	11	89997796	0.0155104	0.519104	19675	TRUE	reported	11	89997796	0.0019	4e-09	689543	TRUE	reported	e94Gdj	1	TRUE
bmi	lncrp_pat_cond	paternal	adjusted	lncrp	rs10742752	T	C	T	C	-0.0124	-0.00333333	0.3841	0.3758	FALSE	FALSE	FALSE	r944eV	11	45438374	0.0148476	0.822366	19675	TRUE	reported	11	45438374	0.0017	1.1e-13	792704	TRUE	reported	e94Gdj	1	TRUE
bmi	lncrp_pat_cond	paternal	adjusted	lncrp	rs10747488	A	C	A	C	-0.0123	0.0186	0.7601	0.7567	FALSE	FALSE	FALSE	r944eV	1	98299475	0.0171009	0.276744	19675	TRUE	reported	1	98299475	0.002	1.2e-09	689295	TRUE	reported	e94Gdj	1	TRUE
bmi	lncrp_pat_cond	paternal	adjusted	lncrp	rs1075901	T	C	T	C	-0.0121	-0.0108	0.4361	0.4448	FALSE	FALSE	FALSE	r944eV	17	15943910	0.0144496	0.454806	19675	TRUE	reported	17	15943910	0.0016	1.2e-13	794789	TRUE	reported	e94Gdj	1	TRUE
bmi	lncrp_pat_cond	paternal	adjusted	lncrp	rs10768994	T	C	T	C	0.0114	-0.00853333	0.5663	0.5801	FALSE	FALSE	FALSE	r944eV	11	43936945	0.0147149	0.561975	19675	TRUE	reported	11	43936945	0.0017	6.4e-12	791685	TRUE	reported	e94Gdj	1	TRUE
bmi	lncrp_pat_cond	paternal	adjusted	lncrp	rs10795422	A	G	A	G	-0.0139	0.0346667	0.3095	0.3082	FALSE	FALSE	FALSE	r944eV	10	16759312	0.0156431	0.0266848	19675	TRUE	reported	10	16759312	0.0019	9.3e-14	692108	TRUE	reported	e94Gdj	1	TRUE
bmi	lncrp_pat_cond	paternal	adjusted	lncrp	rs10811871	A	G	A	G	0.0108	-0.0205333	0.6171	0.6088	FALSE	FALSE	FALSE	r944eV	9	23200766	0.0148476	0.166683	19675	TRUE	reported	9	23200766	0.0018	1.6e-09	686376	TRUE	reported	e94Gdj	1	TRUE
bmi	lncrp_pat_cond	paternal	adjusted	lncrp	rs10824218	A	T	A	T	0.0122	0.00613333	0.5522	0.5674	FALSE	TRUE	TRUE	r944eV	10	76421216	0.0144496	0.671227	19675	TRUE	reported	10	76421216	0.0018	7.2e-12	669278	TRUE	reported	e94Gdj	1	TRUE
bmi	lncrp_pat_cond	paternal	adjusted	lncrp	rs10824345	T	C	T	C	0.0105	-0.0088	0.5056	0.5437	FALSE	FALSE	FALSE	r944eV	10	77630565	0.0145822	0.546193	19675	TRUE	reported	10	77630565	0.0017	9.2e-10	689577	TRUE	reported	e94Gdj	1	TRUE
bmi	lncrp_pat_cond	paternal	adjusted	lncrp	rs10827649	A	G	A	G	-0.0094	-0.00933333	0.5723	0.5621	FALSE	FALSE	FALSE	r944eV	10	19909770	0.0145822	0.522141	19675	TRUE	reported	10	19909770	0.0016	9.1e-09	790591	TRUE	reported	e94Gdj	1	TRUE
bmi	lncrp_pat_cond	paternal	adjusted	lncrp	rs10832778	C	G	C	G	-0.0125	-0.0348	0.3778	0.43	FALSE	TRUE	TRUE	r944eV	11	17394073	0.0144496	0.0160237	19675	TRUE	reported	11	17394073	0.0017	1.3e-13	783042	TRUE	reported	e94Gdj	1	TRUE
bmi	lncrp_pat_cond	paternal	adjusted	lncrp	rs10842166	T	C	T	C	0.0109	-0.0008	0.7423	0.7407	FALSE	FALSE	FALSE	r944eV	12	23570176	0.0164381	0.961184	19675	TRUE	reported	12	23570176	0.002	4e-08	689273	TRUE	reported	e94Gdj	1	TRUE
bmi	lncrp_pat_cond	paternal	adjusted	lncrp	rs10842240	C	G	C	G	0.0218	0.0185333	0.1158	0.1008	FALSE	TRUE	FALSE	r944eV	12	24060075	0.024527	0.449871	19675	TRUE	reported	12	24060075	0.0027	3.1e-16	691476	TRUE	reported	e94Gdj	1	TRUE
bmi	lncrp_pat_cond	paternal	adjusted	lncrp	rs10867256	T	C	T	C	-0.0118	0.016	0.553	0.5862	FALSE	FALSE	FALSE	r944eV	9	81367391	0.0145822	0.272543	19675	TRUE	reported	9	81367391	0.0017	8.7e-12	689493	TRUE	reported	e94Gdj	1	TRUE
bmi	lncrp_pat_cond	paternal	adjusted	lncrp	rs10878946	T	C	T	C	-0.0141	-0.0098	0.714	0.7239	FALSE	FALSE	FALSE	r944eV	12	69642315	0.0163059	0.547835	19675	TRUE	reported	12	69642315	0.0019	3.6e-13	685707	TRUE	reported	e94Gdj	1	TRUE
bmi	lncrp_pat_cond	paternal	adjusted	lncrp	rs10915840	A	G	A	G	-0.0118	-0.026	0.283	0.2358	FALSE	FALSE	FALSE	r944eV	1	225668524	0.0169688	0.125466	19675	TRUE	reported	1	225668524	0.0019	1.3e-09	684857	TRUE	reported	e94Gdj	1	TRUE
bmi	lncrp_pat_cond	paternal	adjusted	lncrp	rs10920678	A	G	A	G	0.0155	0.0187333	0.4291	0.4383	FALSE	FALSE	FALSE	r944eV	1	190239907	0.0145822	0.198908	19675	TRUE	reported	1	190239907	0.0016	1.5e-21	788624	TRUE	reported	e94Gdj	1	TRUE
bmi	lncrp_pat_cond	paternal	adjusted	lncrp	rs10938397	A	G	A	G	-0.0324	-0.0125333	0.5683	0.6018	FALSE	FALSE	FALSE	r944eV	4	45182527	0.0147149	0.394356	19675	TRUE	reported	4	45182527	0.0016	3.4e-86	793518	TRUE	reported	e94Gdj	1	TRUE
bmi	lncrp_pat_cond	paternal	adjusted	lncrp	rs10942267	A	G	A	G	0.0156	-0.0189333	0.6912	0.7263	FALSE	FALSE	FALSE	r944eV	5	80841914	0.0160413	0.237885	19675	TRUE	reported	5	80841914	0.0019	3.9e-17	689084	TRUE	reported	e94Gdj	1	TRUE
bmi	lncrp_pat_cond	paternal	adjusted	lncrp	rs10953740	A	G	A	G	0.0153	0	0.4466	0.4838	FALSE	FALSE	FALSE	r944eV	7	113460282	0.0144496	1	19675	TRUE	reported	7	113460282	0.0017	1e-18	684419	TRUE	reported	e94Gdj	1	TRUE
bmi	lncrp_pat_cond	paternal	adjusted	lncrp	rs10962550	C	G	C	G	0.0182	-0.0167333	0.1801	0.1774	FALSE	TRUE	FALSE	r944eV	9	16720329	0.0192227	0.384027	19675	TRUE	reported	9	16720329	0.0022	6.2e-16	690579	TRUE	reported	e94Gdj	1	TRUE
bmi	lncrp_pat_cond	paternal	adjusted	lncrp	rs10968114	A	C	A	C	0.0113	0.0167333	0.5319	0.5588	FALSE	FALSE	FALSE	r944eV	9	27800007	0.0144496	0.246844	19675	TRUE	reported	9	27800007	0.0017	6.1e-11	686025	TRUE	reported	e94Gdj	1	TRUE
bmi	lncrp_pat_cond	paternal	adjusted	lncrp	rs10971709	T	C	T	C	0.0132	0.0119333	0.2062	0.2175	FALSE	FALSE	FALSE	r944eV	9	33804813	0.0176311	0.49851	19675	TRUE	reported	9	33804813	0.0021	6.2e-10	688312	TRUE	reported	e94Gdj	1	TRUE
bmi	lncrp_pat_cond	paternal	adjusted	lncrp	rs10975933	C	G	C	G	0.0122	0.026	0.6556	0.6622	FALSE	TRUE	FALSE	r944eV	9	6954557	0.0152451	0.0881068	19675	TRUE	reported	9	6954557	0.0018	2.7e-11	683622	TRUE	reported	e94Gdj	1	TRUE
bmi	lncrp_pat_cond	paternal	adjusted	lncrp	rs10984756	C	G	C	G	-0.0174	0.0339333	0.8952	0.8938	FALSE	TRUE	FALSE	r944eV	9	122651784	0.0237292	0.15271	19675	TRUE	reported	9	122651784	0.0029	1.1e-09	689917	TRUE	reported	e94Gdj	1	TRUE
bmi	lncrp_pat_cond	paternal	adjusted	lncrp	rs11030618	T	C	T	C	0.011	0.0084	0.5679	0.5743	FALSE	FALSE	FALSE	r944eV	11	29243293	0.0145822	0.564586	19675	TRUE	reported	11	29243293	0.0017	2.4e-10	690005	TRUE	reported	e94Gdj	1	TRUE
bmi	lncrp_pat_cond	paternal	adjusted	lncrp	rs11066188	A	G	A	G	-0.012	-0.000866667	0.4181	0.4164	FALSE	FALSE	FALSE	r944eV	12	112610714	0.0148476	0.953453	19675	TRUE	reported	12	112610714	0.0017	8.1e-13	792755	TRUE	reported	e94Gdj	1	TRUE
bmi	lncrp_pat_cond	paternal	adjusted	lncrp	rs11084553	A	G	A	G	0.021	0.00346667	0.8482	0.8464	FALSE	FALSE	FALSE	r944eV	19	31019780	0.0198849	0.861601	19675	TRUE	reported	19	31019780	0.0024	1.8e-18	691103	TRUE	reported	e94Gdj	1	TRUE
bmi	lncrp_pat_cond	paternal	adjusted	lncrp	rs11105839	A	T	A	T	-0.0109	-0.00766667	0.3799	0.3858	FALSE	TRUE	FALSE	r944eV	12	91237920	0.0147145	0.602347	19675	TRUE	reported	12	91237920	0.0017	1.1e-10	781573	TRUE	reported	e94Gdj	1	TRUE
bmi	lncrp_pat_cond	paternal	adjusted	lncrp	rs11115176	T	C	T	C	0.0121	-0.013	0.7601	0.7756	FALSE	FALSE	FALSE	r944eV	12	82465797	0.0173662	0.454111	19675	TRUE	reported	12	82465797	0.0019	2e-10	792384	TRUE	reported	e94Gdj	1	TRUE
bmi	lncrp_pat_cond	paternal	adjusted	lncrp	rs11118308	A	G	A	G	0.0101	0.0126	0.5297	0.5686	FALSE	FALSE	FALSE	r944eV	1	219633869	0.0145822	0.387552	19675	TRUE	reported	1	219633869	0.0016	4.8e-10	794625	TRUE	reported	e94Gdj	1	TRUE
bmi	lncrp_pat_cond	paternal	adjusted	lncrp	rs11129661	T	C	T	C	0.0124	0.00106667	0.2112	0.2173	FALSE	FALSE	FALSE	r944eV	3	35696026	0.0173658	0.951022	19675	TRUE	reported	3	35696026	0.0021	5.4e-09	689165	TRUE	reported	e94Gdj	1	TRUE
bmi	lncrp_pat_cond	paternal	adjusted	lncrp	rs11150911	A	C	A	C	0.0133	-0.0313333	0.2809	0.2937	FALSE	FALSE	FALSE	r944eV	18	73498528	0.0157752	0.0470072	19675	TRUE	reported	18	73498528	0.0018	4.7e-13	781716	TRUE	reported	e94Gdj	1	TRUE
bmi	lncrp_pat_cond	paternal	adjusted	lncrp	rs11165643	T	C	T	C	0.0206	-0.0104667	0.5828	0.5721	FALSE	FALSE	FALSE	r944eV	1	96924097	0.0145822	0.4729	19675	TRUE	reported	1	96924097	0.0017	1.4e-35	792657	TRUE	reported	e94Gdj	1	TRUE
bmi	lncrp_pat_cond	paternal	adjusted	lncrp	rs11170468	A	C	A	C	0.0123	0.0432667	0.7674	0.7613	FALSE	FALSE	FALSE	r944eV	12	39430048	0.0169682	0.0107766	19675	TRUE	reported	12	39430048	0.0019	1.9e-10	795265	TRUE	reported	e94Gdj	1	TRUE
bmi	lncrp_pat_cond	paternal	adjusted	lncrp	rs11173522	A	C	A	C	0.0128	-0.00186667	0.2078	0.2038	FALSE	FALSE	FALSE	r944eV	12	60953472	0.0178964	0.916928	19675	TRUE	reported	12	60953472	0.0021	1.1e-09	691593	TRUE	reported	e94Gdj	1	TRUE
bmi	lncrp_pat_cond	paternal	adjusted	lncrp	rs11185111	A	G	A	G	-0.0129	0.0219333	0.3042	0.3143	FALSE	FALSE	FALSE	r944eV	1	107962328	0.01551	0.157319	19675	TRUE	reported	1	107962328	0.0019	7.7e-12	686508	TRUE	reported	e94Gdj	1	TRUE
bmi	lncrp_pat_cond	paternal	adjusted	lncrp	rs11251352	A	G	A	G	-0.0109	0.0122	0.4012	0.3891	FALSE	FALSE	FALSE	r944eV	10	2585792	0.0147149	0.407053	19675	TRUE	reported	10	2585792	0.0018	7e-10	690804	TRUE	reported	e94Gdj	1	TRUE
bmi	lncrp_pat_cond	paternal	adjusted	lncrp	rs11496125	T	C	T	C	0.0169	-0.00766667	0.4212	0.4342	FALSE	FALSE	FALSE	r944eV	7	103417557	0.0145822	0.599059	19675	TRUE	reported	7	103417557	0.0017	3e-22	684574	TRUE	reported	e94Gdj	1	TRUE
bmi	lncrp_pat_cond	paternal	adjusted	lncrp	rs1150659	A	G	A	G	-0.0139	0.0038	0.2254	0.25	FALSE	FALSE	FALSE	r944eV	6	26100023	0.0165707	0.81862	19675	TRUE	reported	6	26100023	0.0019	3.8e-13	790405	TRUE	reported	e94Gdj	1	TRUE
bmi	lncrp_pat_cond	paternal	adjusted	lncrp	rs11538	A	G	A	G	-0.0135	-0.0248	0.8195	0.8163	FALSE	FALSE	FALSE	r944eV	22	18220831	0.0185588	0.181454	19675	TRUE	reported	22	18220831	0.0023	3.3e-09	692349	TRUE	reported	e94Gdj	1	TRUE
bmi	lncrp_pat_cond	paternal	adjusted	lncrp	rs11577094	T	C	T	C	0.0182	-0.00506667	0.08109	0.082	FALSE	FALSE	FALSE	r944eV	1	38026600	0.0262484	0.846937	19675	TRUE	reported	1	38026600	0.003	6.9e-10	779686	TRUE	reported	e94Gdj	1	TRUE
bmi	lncrp_pat_cond	paternal	adjusted	lncrp	rs1158805	A	C	A	C	-0.0137	-0.0141333	0.3766	0.4215	FALSE	FALSE	FALSE	r944eV	18	40736590	0.0145822	0.332438	19675	TRUE	reported	18	40736590	0.0018	1.2e-14	691776	TRUE	reported	e94Gdj	1	TRUE
bmi	lncrp_pat_cond	paternal	adjusted	lncrp	rs11609659	T	C	T	C	0.0154	0.00653333	0.7629	0.7574	FALSE	FALSE	FALSE	r944eV	12	108296260	0.0167034	0.695695	19675	TRUE	reported	12	108296260	0.002	2.2e-14	679177	TRUE	reported	e94Gdj	1	TRUE
bmi	lncrp_pat_cond	paternal	adjusted	lncrp	rs11611246	T	G	T	G	0.024	0.0256667	0.21	0.2006	FALSE	FALSE	FALSE	r944eV	12	939480	0.0180291	0.154554	19675	TRUE	reported	12	939480	0.002	5e-32	779823	TRUE	reported	e94Gdj	1	TRUE
bmi	lncrp_pat_cond	paternal	adjusted	lncrp	rs11614340	T	C	T	C	-0.0133	0.0032	0.6908	0.6426	FALSE	FALSE	FALSE	r944eV	12	133426483	0.0149798	0.830842	19675	TRUE	reported	12	133426483	0.0019	8.5e-13	692325	TRUE	reported	e94Gdj	1	TRUE
bmi	lncrp_pat_cond	paternal	adjusted	lncrp	rs11615578	T	C	T	C	0.013	-0.00326667	0.2474	0.276	FALSE	FALSE	FALSE	r944eV	12	121714935	0.0163054	0.841213	19675	TRUE	reported	12	121714935	0.002	8.1e-11	669422	TRUE	reported	e94Gdj	1	TRUE
bmi	lncrp_pat_cond	paternal	adjusted	lncrp	rs11656076	A	G	A	G	-0.0142	0.0378	0.2254	0.2063	FALSE	FALSE	FALSE	r944eV	17	31464270	0.0177643	0.0333484	19675	TRUE	reported	17	31464270	0.0021	5.6e-12	691283	TRUE	reported	e94Gdj	1	TRUE
bmi	lncrp_pat_cond	paternal	adjusted	lncrp	rs11672660	T	C	T	C	-0.034	0.0114	0.2049	0.2265	FALSE	FALSE	FALSE	r944eV	19	46180184	0.0172332	0.508282	19675	TRUE	reported	19	46180184	0.0021	1.7e-60	768426	TRUE	reported	e94Gdj	1	TRUE
bmi	lncrp_pat_cond	paternal	adjusted	lncrp	rs11713193	A	G	A	G	0.0239	0.00453333	0.5073	0.5071	FALSE	FALSE	FALSE	r944eV	3	49924424	0.0143169	0.751516	19675	TRUE	reported	3	49924424	0.0017	2.4e-44	692159	TRUE	reported	e94Gdj	1	TRUE
bmi	lncrp_pat_cond	paternal	adjusted	lncrp	rs11736228	A	T	A	T	0.0139	0.00113333	0.7413	0.7639	FALSE	TRUE	FALSE	r944eV	4	147376805	0.0169688	0.946749	19675	TRUE	reported	4	147376805	0.002	4.1e-12	691580	TRUE	reported	e94Gdj	1	TRUE
bmi	lncrp_pat_cond	paternal	adjusted	lncrp	rs11738695	A	C	A	C	0.0097	0.0182667	0.586	0.5914	FALSE	FALSE	FALSE	r944eV	5	108699161	0.0145822	0.210327	19675	TRUE	reported	5	108699161	0.0017	2e-08	691380	TRUE	reported	e94Gdj	1	TRUE
bmi	lncrp_pat_cond	paternal	adjusted	lncrp	rs11739877	T	C	T	C	0.0117	-0.00593333	0.6118	0.5952	FALSE	FALSE	FALSE	r944eV	5	105876806	0.0147149	0.686787	19675	TRUE	reported	5	105876806	0.0018	6.6e-11	692540	TRUE	reported	e94Gdj	1	TRUE
bmi	lncrp_pat_cond	paternal	adjusted	lncrp	rs11773362	T	C	T	C	-0.0111	-0.0309333	0.3369	0.3497	FALSE	FALSE	FALSE	r944eV	7	147668180	0.0152451	0.042451	19675	TRUE	reported	7	147668180	0.0018	1.5e-09	690588	TRUE	reported	e94Gdj	1	TRUE
bmi	lncrp_pat_cond	paternal	adjusted	lncrp	rs11781699	T	C	T	C	-0.0132	0.0130667	0.8104	0.8212	FALSE	FALSE	FALSE	r944eV	8	118863061	0.0186919	0.484517	19675	TRUE	reported	8	118863061	0.0021	3.1e-10	784642	TRUE	reported	e94Gdj	1	TRUE
bmi	lncrp_pat_cond	paternal	adjusted	lncrp	rs11856579	A	G	A	G	-0.0141	0.0326667	0.2654	0.2597	FALSE	FALSE	FALSE	r944eV	15	78012688	0.0163054	0.0451318	19675	TRUE	reported	15	78012688	0.002	8e-13	681050	TRUE	reported	e94Gdj	1	TRUE
bmi	lncrp_pat_cond	paternal	adjusted	lncrp	rs1187352	T	C	T	C	-0.0119	0.00993333	0.3482	0.346	FALSE	FALSE	FALSE	r944eV	9	87293457	0.0151124	0.51099	19675	TRUE	reported	9	87293457	0.0018	6e-11	688522	TRUE	reported	e94Gdj	1	TRUE
bmi	lncrp_pat_cond	paternal	adjusted	lncrp	rs1188017	T	C	T	C	-0.0142	0.0244	0.1954	0.1689	FALSE	FALSE	FALSE	r944eV	11	63824364	0.0193554	0.207441	19675	TRUE	reported	11	63824364	0.0021	1.2e-11	769677	TRUE	reported	e94Gdj	1	TRUE
bmi	lncrp_pat_cond	paternal	adjusted	lncrp	rs11880870	A	G	A	G	0.0189	-0.0279333	0.5199	0.5158	FALSE	FALSE	FALSE	r944eV	19	18830704	0.0143169	0.0510487	19675	TRUE	reported	19	18830704	0.0017	1e-28	717350	TRUE	reported	e94Gdj	1	TRUE
bmi	lncrp_pat_cond	paternal	adjusted	lncrp	rs11889536	A	G	A	G	0.0189	0.0191333	0.8507	0.8748	FALSE	FALSE	FALSE	r944eV	2	220163543	0.0218748	0.38175	19675	TRUE	reported	2	220163543	0.0024	6.4e-15	688977	TRUE	reported	e94Gdj	1	TRUE
bmi	lncrp_pat_cond	paternal	adjusted	lncrp	rs11904898	A	G	A	G	-0.0121	-0.00606667	0.2329	0.2524	FALSE	FALSE	FALSE	r944eV	20	47423179	0.0167034	0.716456	19675	TRUE	reported	20	47423179	0.0021	3.7e-09	691008	TRUE	reported	e94Gdj	1	TRUE
bmi	lncrp_pat_cond	paternal	adjusted	lncrp	rs11945861	A	G	A	G	-0.0148	-0.0064	0.2369	0.2274	FALSE	FALSE	FALSE	r944eV	4	65700865	0.0172336	0.710363	19675	TRUE	reported	4	65700865	0.002	5e-13	682451	TRUE	reported	e94Gdj	1	TRUE
bmi	lncrp_pat_cond	paternal	adjusted	lncrp	rs11951673	T	C	T	C	-0.0123	-0.0316667	0.3941	0.3895	FALSE	FALSE	FALSE	r944eV	5	95861012	0.0147149	0.0313964	19675	TRUE	reported	5	95861012	0.0017	1.1e-13	792278	TRUE	reported	e94Gdj	1	TRUE
bmi	lncrp_pat_cond	paternal	adjusted	lncrp	rs12041258	T	C	T	C	0.0146	-0.0106667	0.7713	0.7312	FALSE	FALSE	FALSE	r944eV	1	195047936	0.0161726	0.509541	19675	TRUE	reported	1	195047936	0.002	9.5e-13	688602	TRUE	reported	e94Gdj	1	TRUE
bmi	lncrp_pat_cond	paternal	adjusted	lncrp	rs12044597	A	G	A	G	-0.0143	-0.0276667	0.4971	0.4962	FALSE	FALSE	FALSE	r944eV	1	1708801	0.0144496	0.0555302	19675	TRUE	reported	1	1708801	0.0016	1.7e-18	789125	TRUE	reported	e94Gdj	1	TRUE
bmi	lncrp_pat_cond	paternal	adjusted	lncrp	rs12049202	T	C	T	C	0.024	0.00653333	0.203	0.1787	FALSE	FALSE	FALSE	r944eV	1	77967523	0.0188253	0.728553	19675	TRUE	reported	1	77967523	0.0022	1e-28	691566	TRUE	reported	e94Gdj	1	TRUE
bmi	lncrp_pat_cond	paternal	adjusted	lncrp	rs12150665	T	C	T	C	0.0162	-0.00226667	0.5942	0.5679	FALSE	FALSE	FALSE	r944eV	17	34914787	0.0147149	0.877579	19675	TRUE	reported	17	34914787	0.0017	1.6e-22	795501	TRUE	reported	e94Gdj	1	TRUE
bmi	lncrp_pat_cond	paternal	adjusted	lncrp	rs1218822	A	G	A	G	0.0168	-0.0164667	0.6663	0.6331	FALSE	FALSE	FALSE	r944eV	13	28011963	0.0148471	0.267395	19675	TRUE	reported	13	28011963	0.0017	1.9e-22	794711	TRUE	reported	e94Gdj	1	TRUE
bmi	lncrp_pat_cond	paternal	adjusted	lncrp	rs12299814	A	C	A	C	-0.0157	-0.0142667	0.2525	0.3329	FALSE	FALSE	FALSE	r944eV	12	90216146	0.0153772	0.353522	19675	TRUE	reported	12	90216146	0.002	5.2e-15	687962	TRUE	reported	e94Gdj	1	TRUE
bmi	lncrp_pat_cond	paternal	adjusted	lncrp	rs12328930	T	C	T	C	-0.0098	0.00813333	0.5765	0.585	FALSE	FALSE	FALSE	r944eV	2	175079125	0.0145822	0.577011	19675	TRUE	reported	2	175079125	0.0017	1.8e-08	690521	TRUE	reported	e94Gdj	1	TRUE
bmi	lncrp_pat_cond	paternal	adjusted	lncrp	rs12334877	A	G	A	G	-0.0144	-0.0335333	0.198	0.201	FALSE	FALSE	FALSE	r944eV	8	67194171	0.017896	0.0609596	19675	TRUE	reported	8	67194171	0.0022	7.7e-11	683820	TRUE	reported	e94Gdj	1	TRUE
bmi	lncrp_pat_cond	paternal	adjusted	lncrp	rs12369179	T	C	T	C	-0.0359	0.0245333	0.08782	0.0948	FALSE	FALSE	FALSE	r944eV	12	122963550	0.0249222	0.32492	19675	TRUE	reported	12	122963550	0.0031	2.5e-31	674260	TRUE	reported	e94Gdj	1	TRUE
bmi	lncrp_pat_cond	paternal	adjusted	lncrp	rs12416812	A	G	A	G	0.0111	0.0223333	0.5088	0.5127	FALSE	FALSE	FALSE	r944eV	11	888632	0.0143169	0.118778	19675	TRUE	reported	11	888632	0.0016	6.1e-12	793338	TRUE	reported	e94Gdj	1	TRUE
bmi	lncrp_pat_cond	paternal	adjusted	lncrp	rs1241986	A	G	A	G	-0.0139	-0.00233333	0.8479	0.8343	FALSE	FALSE	FALSE	r944eV	18	6873954	0.0197522	0.905964	19675	TRUE	reported	18	6873954	0.0024	1.1e-08	687757	TRUE	reported	e94Gdj	1	TRUE
bmi	lncrp_pat_cond	paternal	adjusted	lncrp	rs12429545	A	G	A	G	0.0316	0.0192	0.1248	0.1344	FALSE	FALSE	FALSE	r944eV	13	54102206	0.0210775	0.362336	19675	TRUE	reported	13	54102206	0.0025	9.6e-38	778918	TRUE	reported	e94Gdj	1	TRUE
bmi	lncrp_pat_cond	paternal	adjusted	lncrp	rs12448257	A	G	A	G	0.0184	0.0230667	0.218	0.2016	FALSE	FALSE	FALSE	r944eV	16	3599655	0.0182944	0.20736	19675	TRUE	reported	16	3599655	0.002	8.1e-20	779628	TRUE	reported	e94Gdj	1	TRUE
bmi	lncrp_pat_cond	paternal	adjusted	lncrp	rs12495178	T	C	T	C	0.0184	-0.0162	0.6386	0.6398	FALSE	FALSE	FALSE	r944eV	3	85886077	0.0149798	0.279493	19675	TRUE	reported	3	85886077	0.0017	7.6e-28	793651	TRUE	reported	e94Gdj	1	TRUE
bmi	lncrp_pat_cond	paternal	adjusted	lncrp	rs12527426	A	G	A	G	0.0135	0.00446667	0.2969	0.297	FALSE	FALSE	FALSE	r944eV	6	153392002	0.0157752	0.777066	19675	TRUE	reported	6	153392002	0.0019	1.4e-12	691540	TRUE	reported	e94Gdj	1	TRUE
bmi	lncrp_pat_cond	paternal	adjusted	lncrp	rs12564992	A	G	A	G	-0.0196	0.0174667	0.8856	0.8922	FALSE	FALSE	FALSE	r944eV	1	174478100	0.023199	0.451507	19675	TRUE	reported	1	174478100	0.0026	5.3e-14	795119	TRUE	reported	e94Gdj	1	TRUE
bmi	lncrp_pat_cond	paternal	adjusted	lncrp	rs12593036	A	G	A	G	0.0154	0.000133333	0.7007	0.6907	FALSE	FALSE	FALSE	r944eV	15	81058652	0.01551	0.993141	19675	TRUE	reported	15	81058652	0.0019	3.8e-16	686055	TRUE	reported	e94Gdj	1	TRUE
bmi	lncrp_pat_cond	paternal	adjusted	lncrp	rs12602912	T	C	T	C	0.0176	0.0036	0.2048	0.2039	FALSE	FALSE	FALSE	r944eV	17	65870073	0.0177637	0.839401	19675	TRUE	reported	17	65870073	0.0021	9.9e-18	777510	TRUE	reported	e94Gdj	1	TRUE
bmi	lncrp_pat_cond	paternal	adjusted	lncrp	rs1260326	T	C	T	C	-0.0105	-0.00293333	0.4027	0.3337	FALSE	FALSE	FALSE	r944eV	2	27730940	0.0152457	0.847426	19675	TRUE	reported	2	27730940	0.0017	3.9e-10	784462	TRUE	reported	e94Gdj	1	TRUE
bmi	lncrp_pat_cond	paternal	adjusted	lncrp	rs12629015	A	G	A	G	0.0135	0.00373333	0.8148	0.8056	FALSE	FALSE	FALSE	r944eV	3	119618053	0.018161	0.837128	19675	TRUE	reported	3	119618053	0.0023	2.1e-09	691059	TRUE	reported	e94Gdj	1	TRUE
bmi	lncrp_pat_cond	paternal	adjusted	lncrp	rs12652212	A	G	A	G	-0.0123	-0.00493333	0.5786	0.5802	FALSE	FALSE	FALSE	r944eV	5	88808594	0.0145822	0.735129	19675	TRUE	reported	5	88808594	0.0017	9.7e-14	795075	TRUE	reported	e94Gdj	1	TRUE
bmi	lncrp_pat_cond	paternal	adjusted	lncrp	rs1266874	A	G	A	G	-0.014	0.00613333	0.6442	0.6601	FALSE	FALSE	FALSE	r944eV	6	51779638	0.0152451	0.687452	19675	TRUE	reported	6	51779638	0.0018	9.8e-15	691020	TRUE	reported	e94Gdj	1	TRUE
bmi	lncrp_pat_cond	paternal	adjusted	lncrp	rs12675063	A	T	A	T	-0.0156	0.0408	0.8869	0.8906	FALSE	TRUE	FALSE	r944eV	8	132879047	0.0229342	0.0752395	19675	TRUE	reported	8	132879047	0.0026	1.3e-09	789771	TRUE	reported	e94Gdj	1	TRUE
bmi	lncrp_pat_cond	paternal	adjusted	lncrp	rs1268065	A	G	A	G	-0.0102	0.00813333	0.4794	0.4687	FALSE	FALSE	FALSE	r944eV	6	126042783	0.0145822	0.577011	19675	TRUE	reported	6	126042783	0.0017	1e-09	759626	TRUE	reported	e94Gdj	1	TRUE
bmi	lncrp_pat_cond	paternal	adjusted	lncrp	rs12680842	A	G	A	G	0.0133	0.0111333	0.6795	0.6353	FALSE	FALSE	FALSE	r944eV	8	95582606	0.0151124	0.461304	19675	TRUE	reported	8	95582606	0.0018	4.4e-14	782549	TRUE	reported	e94Gdj	1	TRUE
bmi	lncrp_pat_cond	paternal	adjusted	lncrp	rs12718572	T	C	T	C	-0.0117	0.0086	0.4024	0.4029	FALSE	FALSE	FALSE	r944eV	7	50573325	0.0147149	0.558923	19675	TRUE	reported	7	50573325	0.0018	3e-11	686523	TRUE	reported	e94Gdj	1	TRUE
bmi	lncrp_pat_cond	paternal	adjusted	lncrp	rs12762034	T	C	T	C	-0.024	0.0400667	0.92417	0.9206	FALSE	FALSE	FALSE	r944eV	10	33969931	0.0265127	0.130732	19675	TRUE	reported	10	33969931	0.0032	7.3e-14	692191	TRUE	reported	e94Gdj	1	TRUE
bmi	lncrp_pat_cond	paternal	adjusted	lncrp	rs12779328	T	C	T	C	0.0105	0.0405333	0.2833	0.2537	FALSE	FALSE	FALSE	r944eV	10	12943973	0.0165714	0.0144456	19675	TRUE	reported	10	12943973	0.0019	4.5e-08	690736	TRUE	reported	e94Gdj	1	TRUE
bmi	lncrp_pat_cond	paternal	adjusted	lncrp	rs12881629	A	G	A	G	-0.0212	0.0196	0.92054	0.9217	FALSE	FALSE	FALSE	r944eV	14	101146413	0.0273093	0.472939	19675	TRUE	reported	14	101146413	0.0033	1e-10	676744	TRUE	reported	e94Gdj	1	TRUE
bmi	lncrp_pat_cond	paternal	adjusted	lncrp	rs12888545	A	G	A	G	-0.0136	-0.00533333	0.7481	0.7378	FALSE	FALSE	FALSE	r944eV	14	88308044	0.0164381	0.745597	19675	TRUE	reported	14	88308044	0.002	9.1e-12	688605	TRUE	reported	e94Gdj	1	TRUE
bmi	lncrp_pat_cond	paternal	adjusted	lncrp	rs12905439	C	G	C	G	0.0118	-0.00626667	0.6607	0.6364	FALSE	TRUE	FALSE	r944eV	15	99521883	0.0152451	0.681027	19675	TRUE	reported	15	99521883	0.0018	1.4e-10	675205	TRUE	reported	e94Gdj	1	TRUE
bmi	lncrp_pat_cond	paternal	adjusted	lncrp	rs12922346	C	G	C	G	0.0136	-0.035	0.2657	0.2715	FALSE	TRUE	FALSE	r944eV	16	82438337	0.0163054	0.031831	19675	TRUE	reported	16	82438337	0.002	1e-11	679615	TRUE	reported	e94Gdj	1	TRUE
bmi	lncrp_pat_cond	paternal	adjusted	lncrp	rs12933482	A	G	A	G	-0.0186	-0.0183333	0.8952	0.8851	FALSE	FALSE	FALSE	r944eV	16	72189604	0.0226684	0.418653	19675	TRUE	reported	16	72189604	0.0028	4.9e-11	691477	TRUE	reported	e94Gdj	1	TRUE
bmi	lncrp_pat_cond	paternal	adjusted	lncrp	rs12936083	A	G	A	G	-0.0139	-0.0170667	0.6733	0.6821	FALSE	FALSE	FALSE	r944eV	17	4801887	0.0155104	0.271186	19675	TRUE	reported	17	4801887	0.0019	4.1e-13	633615	TRUE	reported	e94Gdj	1	TRUE
bmi	lncrp_pat_cond	paternal	adjusted	lncrp	rs12939549	A	G	A	G	0.018	-0.00806667	0.5665	0.5703	FALSE	FALSE	FALSE	r944eV	17	78611724	0.0145822	0.580137	19675	TRUE	reported	17	78611724	0.0016	2.7e-28	793950	TRUE	reported	e94Gdj	1	TRUE
bmi	lncrp_pat_cond	paternal	adjusted	lncrp	rs1296328	A	C	A	C	0.0179	0.00406667	0.4343	0.4508	FALSE	FALSE	FALSE	r944eV	4	137083193	0.0144496	0.778374	19675	TRUE	reported	4	137083193	0.0018	4.9e-24	683488	TRUE	reported	e94Gdj	1	TRUE
bmi	lncrp_pat_cond	paternal	adjusted	lncrp	rs12964689	A	G	A	G	0.0203	0.00226667	0.5176	0.481	FALSE	FALSE	FALSE	r944eV	18	21116998	0.0144496	0.875349	19675	TRUE	reported	18	21116998	0.0017	5.1e-32	692097	TRUE	reported	e94Gdj	1	TRUE
bmi	lncrp_pat_cond	paternal	adjusted	lncrp	rs12981256	A	G	A	G	0.0142	0.0156	0.5325	0.5431	FALSE	FALSE	FALSE	r944eV	19	1865901	0.0144496	0.280313	19675	TRUE	reported	19	1865901	0.0018	1.1e-15	678327	TRUE	reported	e94Gdj	1	TRUE
bmi	lncrp_pat_cond	paternal	adjusted	lncrp	rs12987009	A	T	A	T	-0.011	0.00806667	0.5614	0.5647	FALSE	TRUE	TRUE	r944eV	2	219658170	0.0147149	0.583557	19675	TRUE	reported	2	219658170	0.0017	2.4e-10	686254	TRUE	reported	e94Gdj	1	TRUE
bmi	lncrp_pat_cond	paternal	adjusted	lncrp	rs13021737	A	G	A	G	-0.0574	-0.0253333	0.1681	0.1659	FALSE	FALSE	FALSE	r944eV	2	632348	0.0193547	0.190569	19675	TRUE	reported	2	632348	0.0021	7.5e-157	789534	TRUE	reported	e94Gdj	1	TRUE
bmi	lncrp_pat_cond	paternal	adjusted	lncrp	rs1304070	A	G	A	G	0.0126	-0.0084	0.7615	0.7402	FALSE	FALSE	FALSE	r944eV	13	65479449	0.0165707	0.612212	19675	TRUE	reported	13	65479449	0.002	3.7e-10	691747	TRUE	reported	e94Gdj	1	TRUE
bmi	lncrp_pat_cond	paternal	adjusted	lncrp	rs13047416	C	G	C	G	0.0154	0.00393333	0.6231	0.6441	FALSE	TRUE	FALSE	r944eV	21	40309436	0.015113	0.794662	19675	TRUE	reported	21	40309436	0.0018	2.2e-17	683228	TRUE	reported	e94Gdj	1	TRUE
bmi	lncrp_pat_cond	paternal	adjusted	lncrp	rs13069244	A	G	A	G	0.0187	-0.0137333	0.07747	0.0686	FALSE	FALSE	FALSE	r944eV	3	180441172	0.0289003	0.634647	19675	TRUE	reported	3	180441172	0.0032	3e-09	791327	TRUE	reported	e94Gdj	1	TRUE
bmi	lncrp_pat_cond	paternal	adjusted	lncrp	rs13107325	T	C	T	C	0.047	0.0714667	0.07373	0.0596	FALSE	FALSE	FALSE	r944eV	4	103188709	0.0304933	0.0190943	19675	TRUE	reported	4	103188709	0.0032	1.1e-47	792045	TRUE	reported	e94Gdj	1	TRUE
bmi	lncrp_pat_cond	paternal	adjusted	lncrp	rs13110266	A	G	A	G	-0.0117	-0.0100667	0.4065	0.3877	FALSE	FALSE	FALSE	r944eV	4	162129844	0.0148476	0.497772	19675	TRUE	reported	4	162129844	0.0017	1.9e-12	791087	TRUE	reported	e94Gdj	1	TRUE
bmi	lncrp_pat_cond	paternal	adjusted	lncrp	rs13147390	T	C	T	C	-0.0103	-0.00293333	0.6431	0.6645	FALSE	FALSE	FALSE	r944eV	4	80712000	0.0153777	0.84872	19675	TRUE	reported	4	80712000	0.0018	1e-08	681032	TRUE	reported	e94Gdj	1	TRUE
bmi	lncrp_pat_cond	paternal	adjusted	lncrp	rs13174863	A	G	A	G	-0.0192	0.013	0.8452	0.8635	FALSE	FALSE	FALSE	r944eV	5	139080745	0.0210784	0.537403	19675	TRUE	reported	5	139080745	0.0023	2.9e-16	773762	TRUE	reported	e94Gdj	1	TRUE
bmi	lncrp_pat_cond	paternal	adjusted	lncrp	rs13184896	T	G	T	G	-0.0133	0.00586667	0.4346	0.44	FALSE	FALSE	FALSE	r944eV	5	122734005	0.0144496	0.684736	19675	TRUE	reported	5	122734005	0.0016	3.3e-16	794825	TRUE	reported	e94Gdj	1	TRUE
bmi	lncrp_pat_cond	paternal	adjusted	lncrp	rs13191362	A	G	A	G	0.0236	-0.00113333	0.8802	0.8646	FALSE	FALSE	FALSE	r944eV	6	163033350	0.0210775	0.957119	19675	TRUE	reported	6	163033350	0.0025	5.9e-21	792699	TRUE	reported	e94Gdj	1	TRUE
bmi	lncrp_pat_cond	paternal	adjusted	lncrp	rs1320903	A	G	A	G	0.0216	-0.0192	0.3174	0.3008	FALSE	FALSE	FALSE	r944eV	3	131758077	0.0156431	0.219681	19675	TRUE	reported	3	131758077	0.0018	9.2e-32	691519	TRUE	reported	e94Gdj	1	TRUE
bmi	lncrp_pat_cond	paternal	adjusted	lncrp	rs13240600	A	G	A	G	0.0204	-0.00746667	0.8448	0.8429	FALSE	FALSE	FALSE	r944eV	7	99064466	0.0198849	0.707292	19675	TRUE	reported	7	99064466	0.0024	3.5e-17	692233	TRUE	reported	e94Gdj	1	TRUE
bmi	lncrp_pat_cond	paternal	adjusted	lncrp	rs13250058	T	G	T	G	0.0112	-0.000733333	0.6771	0.6855	FALSE	FALSE	FALSE	r944eV	8	112270826	0.0155104	0.96229	19675	TRUE	reported	8	112270826	0.0018	2.9e-10	787870	TRUE	reported	e94Gdj	1	TRUE
bmi	lncrp_pat_cond	paternal	adjusted	lncrp	rs13263601	A	C	A	C	-0.0154	-0.0054	0.6522	0.672	FALSE	FALSE	FALSE	r944eV	8	14095900	0.0153777	0.725471	19675	TRUE	reported	8	14095900	0.0018	2.2e-17	686196	TRUE	reported	e94Gdj	1	TRUE
bmi	lncrp_pat_cond	paternal	adjusted	lncrp	rs1327259	A	G	A	G	0.0155	-0.0256667	0.6128	0.6275	FALSE	FALSE	FALSE	r944eV	6	51177811	0.0149803	0.0866458	19675	TRUE	reported	6	51177811	0.0018	1.7e-18	685922	TRUE	reported	e94Gdj	1	TRUE
bmi	lncrp_pat_cond	paternal	adjusted	lncrp	rs13287131	T	C	T	C	-0.0123	-0.0225333	0.7509	0.7395	FALSE	FALSE	FALSE	r944eV	9	92119579	0.0164381	0.170437	19675	TRUE	reported	9	92119579	0.002	6.8e-10	683808	TRUE	reported	e94Gdj	1	TRUE
bmi	lncrp_pat_cond	paternal	adjusted	lncrp	rs13288178	A	G	A	G	0.014	-0.00566667	0.6406	0.6334	FALSE	FALSE	FALSE	r944eV	9	37107799	0.015113	0.707695	19675	TRUE	reported	9	37107799	0.0018	2.7e-15	691842	TRUE	reported	e94Gdj	1	TRUE
bmi	lncrp_pat_cond	paternal	adjusted	lncrp	rs1330052	C	G	C	G	-0.0132	0.0120667	0.6496	0.6546	FALSE	TRUE	FALSE	r944eV	13	86536006	0.0152451	0.428645	19675	TRUE	reported	13	86536006	0.0018	1.5e-13	691613	TRUE	reported	e94Gdj	1	TRUE
bmi	lncrp_pat_cond	paternal	adjusted	lncrp	rs13329567	T	C	T	C	-0.0293	0.0124	0.2308	0.2206	FALSE	FALSE	FALSE	r944eV	15	68104367	0.0173662	0.475209	19675	TRUE	reported	15	68104367	0.002	1e-50	793953	TRUE	reported	e94Gdj	1	TRUE
bmi	lncrp_pat_cond	paternal	adjusted	lncrp	rs1365466	T	C	T	C	-0.0137	0.00193333	0.7406	0.7319	FALSE	FALSE	FALSE	r944eV	18	36182440	0.0163054	0.905616	19675	TRUE	reported	18	36182440	0.0019	3.3e-13	791868	TRUE	reported	e94Gdj	1	TRUE
bmi	lncrp_pat_cond	paternal	adjusted	lncrp	rs1371108	A	C	A	C	0.0119	-0.003	0.3247	0.3435	FALSE	FALSE	FALSE	r944eV	2	81816251	0.0151124	0.842644	19675	TRUE	reported	2	81816251	0.0018	9e-11	684620	TRUE	reported	e94Gdj	1	TRUE
bmi	lncrp_pat_cond	paternal	adjusted	lncrp	rs1399471	C	G	C	G	-0.0131	0.0062	0.2608	0.2858	FALSE	TRUE	FALSE	r944eV	12	19312221	0.0159075	0.69672	19675	TRUE	reported	12	19312221	0.002	2.7e-11	689884	TRUE	reported	e94Gdj	1	TRUE
bmi	lncrp_pat_cond	paternal	adjusted	lncrp	rs1409818	T	C	T	C	0.0201	0.0184667	0.1156	0.1015	FALSE	FALSE	FALSE	r944eV	20	21381121	0.0235965	0.433861	19675	TRUE	reported	20	21381121	0.0029	2.5e-12	690984	TRUE	reported	e94Gdj	1	TRUE
bmi	lncrp_pat_cond	paternal	adjusted	lncrp	rs1412235	C	G	C	G	0.0246	0.0248667	0.3175	0.3069	FALSE	TRUE	FALSE	r944eV	9	28410996	0.0155104	0.108885	19675	TRUE	reported	9	28410996	0.0017	6e-45	790147	TRUE	reported	e94Gdj	1	TRUE
bmi	lncrp_pat_cond	paternal	adjusted	lncrp	rs1421334	A	C	A	C	0.0125	-0.00526667	0.4569	0.4436	FALSE	FALSE	FALSE	r944eV	8	30865733	0.0145822	0.717972	19675	TRUE	reported	8	30865733	0.0018	1e-12	680665	TRUE	reported	e94Gdj	1	TRUE
bmi	lncrp_pat_cond	paternal	adjusted	lncrp	rs1431659	A	G	A	G	0.0196	-0.008	0.2656	0.2727	FALSE	FALSE	FALSE	r944eV	8	73439070	0.0161728	0.620841	19675	TRUE	reported	8	73439070	0.0019	6e-24	689739	TRUE	reported	e94Gdj	1	TRUE
bmi	lncrp_pat_cond	paternal	adjusted	lncrp	rs1436344	C	G	C	G	0.0141	-0.0196667	0.5922	0.5736	FALSE	TRUE	TRUE	r944eV	3	104606144	0.0144496	0.173496	19675	TRUE	reported	3	104606144	0.0017	4.1e-16	692017	TRUE	reported	e94Gdj	1	TRUE
bmi	lncrp_pat_cond	paternal	adjusted	lncrp	rs1445652	A	G	A	G	0.0123	0.028	0.1855	0.1983	FALSE	FALSE	FALSE	r944eV	2	155668460	0.017896	0.117678	19675	TRUE	reported	2	155668460	0.0022	4.3e-08	682166	TRUE	reported	e94Gdj	1	TRUE
bmi	lncrp_pat_cond	paternal	adjusted	lncrp	rs1452075	T	C	T	C	0.0141	-0.01	0.7277	0.7268	FALSE	FALSE	FALSE	r944eV	3	62481063	0.0160402	0.532998	19675	TRUE	reported	3	62481063	0.0018	1.3e-14	783729	TRUE	reported	e94Gdj	1	TRUE
bmi	lncrp_pat_cond	paternal	adjusted	lncrp	rs1454687	C	G	C	G	0.0202	-0.0277333	0.4773	0.4622	FALSE	TRUE	TRUE	r944eV	3	94038085	0.0143169	0.0527331	19675	TRUE	reported	3	94038085	0.0017	5.2e-32	692324	TRUE	reported	e94Gdj	1	TRUE
bmi	lncrp_pat_cond	paternal	adjusted	lncrp	rs1465900	A	C	A	C	0.0125	-0.00486667	0.7812	0.7767	FALSE	FALSE	FALSE	r944eV	11	76473138	0.0173658	0.77929	19675	TRUE	reported	11	76473138	0.002	4.8e-10	779748	TRUE	reported	e94Gdj	1	TRUE
bmi	lncrp_pat_cond	paternal	adjusted	lncrp	rs1477887	A	G	A	G	-0.0138	0.00453333	0.4567	0.4659	FALSE	FALSE	FALSE	r944eV	4	18514827	0.0143169	0.751516	19675	TRUE	reported	4	18514827	0.0017	2e-15	679023	TRUE	reported	e94Gdj	1	TRUE
bmi	lncrp_pat_cond	paternal	adjusted	lncrp	rs1492767	T	C	T	C	0.0094	-0.00693333	0.4957	0.5138	FALSE	FALSE	FALSE	r944eV	4	55221467	0.0144496	0.631349	19675	TRUE	reported	4	55221467	0.0016	1e-08	794161	TRUE	reported	e94Gdj	1	TRUE
bmi	lncrp_pat_cond	paternal	adjusted	lncrp	rs1503526	T	C	T	C	-0.014	0.0014	0.5162	0.5051	FALSE	FALSE	FALSE	r944eV	5	63020706	0.0144496	0.922815	19675	TRUE	reported	5	63020706	0.0017	5.5e-17	747347	TRUE	reported	e94Gdj	1	TRUE
bmi	lncrp_pat_cond	paternal	adjusted	lncrp	rs1522569	T	G	T	G	0.0164	0.000666667	0.8181	0.8453	FALSE	FALSE	FALSE	r944eV	4	171632637	0.0198863	0.973257	19675	TRUE	reported	4	171632637	0.0022	2.9e-13	689573	TRUE	reported	e94Gdj	1	TRUE
bmi	lncrp_pat_cond	paternal	adjusted	lncrp	rs1528435	T	C	T	C	0.0164	-0.00946667	0.6331	0.6295	FALSE	FALSE	FALSE	r944eV	2	181550962	0.0149803	0.527425	19675	TRUE	reported	2	181550962	0.0017	9.1e-23	794198	TRUE	reported	e94Gdj	1	TRUE
bmi	lncrp_pat_cond	paternal	adjusted	lncrp	rs1535660	T	C	T	C	0.0147	0.0102667	0.1446	0.1483	FALSE	FALSE	FALSE	r944eV	9	10371073	0.0201497	0.610389	19675	TRUE	reported	9	10371073	0.0025	5.2e-09	690624	TRUE	reported	e94Gdj	1	TRUE
bmi	lncrp_pat_cond	paternal	adjusted	lncrp	rs156201	C	G	C	G	0.0123	0.0054	0.7606	0.7195	FALSE	TRUE	FALSE	r944eV	6	104847441	0.0160402	0.736377	19675	TRUE	reported	6	104847441	0.002	5.8e-10	691835	TRUE	reported	e94Gdj	1	TRUE
bmi	lncrp_pat_cond	paternal	adjusted	lncrp	rs1579557	T	C	T	C	0.0213	0.0181333	0.2998	0.2889	FALSE	FALSE	FALSE	r944eV	6	40371918	0.0157752	0.250358	19675	TRUE	reported	6	40371918	0.0019	1.1e-29	692405	TRUE	reported	e94Gdj	1	TRUE
bmi	lncrp_pat_cond	paternal	adjusted	lncrp	rs1583123	A	C	A	C	0.0108	0.0441333	0.6224	0.6218	FALSE	FALSE	FALSE	r944eV	18	58206046	0.0148476	0.00295459	19675	TRUE	reported	18	58206046	0.0018	1.3e-09	689615	TRUE	reported	e94Gdj	1	TRUE
bmi	lncrp_pat_cond	paternal	adjusted	lncrp	rs1624134	C	G	C	G	0.0101	0.00826667	0.4068	0.4028	FALSE	TRUE	FALSE	r944eV	10	34834482	0.0147149	0.57426	19675	TRUE	reported	10	34834482	0.0018	1.1e-08	690572	TRUE	reported	e94Gdj	1	TRUE
bmi	lncrp_pat_cond	paternal	adjusted	lncrp	rs1656377	T	C	T	C	-0.0099	0.0198	0.4115	0.4298	FALSE	FALSE	FALSE	r944eV	3	158285280	0.0145822	0.174522	19675	TRUE	reported	3	158285280	0.0017	1.6e-08	691955	TRUE	reported	e94Gdj	1	TRUE
bmi	lncrp_pat_cond	paternal	adjusted	lncrp	rs16822990	A	G	A	G	0.0187	-0.0208667	0.9199	0.917	FALSE	FALSE	FALSE	r944eV	3	114319407	0.0261152	0.424276	19675	TRUE	reported	3	114319407	0.0032	3.8e-09	681891	TRUE	reported	e94Gdj	1	TRUE
bmi	lncrp_pat_cond	paternal	adjusted	lncrp	rs16849710	A	G	A	G	0.0116	-0.0208667	0.485	0.4584	FALSE	FALSE	FALSE	r944eV	1	202106797	0.0145822	0.15244	19675	TRUE	reported	1	202106797	0.0018	6e-11	666229	TRUE	reported	e94Gdj	1	TRUE
bmi	lncrp_pat_cond	paternal	adjusted	lncrp	rs16851483	T	G	T	G	0.0369	0.02	0.06928	0.0594	FALSE	FALSE	FALSE	r944eV	3	141275436	0.0306241	0.513705	19675	TRUE	reported	3	141275436	0.0035	3.2e-26	692316	TRUE	reported	e94Gdj	1	TRUE
bmi	lncrp_pat_cond	paternal	adjusted	lncrp	rs16871902	A	G	A	G	0.0125	-0.00526667	0.4877	0.481	FALSE	FALSE	FALSE	r944eV	5	3488462	0.0145822	0.717972	19675	TRUE	reported	5	3488462	0.0017	4.6e-13	690830	TRUE	reported	e94Gdj	1	TRUE
bmi	lncrp_pat_cond	paternal	adjusted	lncrp	rs16889835	T	C	T	C	-0.0145	0.0128667	0.1429	0.136	FALSE	FALSE	FALSE	r944eV	6	24947772	0.0209457	0.539026	19675	TRUE	reported	6	24947772	0.0025	4.3e-09	681849	TRUE	reported	e94Gdj	1	TRUE
bmi	lncrp_pat_cond	paternal	adjusted	lncrp	rs16903285	T	C	T	C	-0.0331	0.0138	0.8593	0.886	FALSE	FALSE	FALSE	r944eV	5	87978252	0.0226695	0.542692	19675	TRUE	reported	5	87978252	0.0026	7.6e-38	687944	TRUE	reported	e94Gdj	1	TRUE
bmi	lncrp_pat_cond	paternal	adjusted	lncrp	rs16953563	A	G	A	G	-0.0134	-0.0175333	0.2516	0.2328	FALSE	FALSE	FALSE	r944eV	15	66686770	0.0169688	0.301477	19675	TRUE	reported	15	66686770	0.002	1.5e-11	691761	TRUE	reported	e94Gdj	1	TRUE
bmi	lncrp_pat_cond	paternal	adjusted	lncrp	rs17001561	A	G	A	G	0.0151	-0.0296	0.1573	0.1466	FALSE	FALSE	FALSE	r944eV	4	77096118	0.0202824	0.144457	19675	TRUE	reported	4	77096118	0.0023	3.8e-11	794327	TRUE	reported	e94Gdj	1	TRUE
bmi	lncrp_pat_cond	paternal	adjusted	lncrp	rs17014375	T	G	T	G	-0.0172	0.0112	0.8652	0.8752	FALSE	FALSE	FALSE	r944eV	1	209543560	0.0217413	0.606448	19675	TRUE	reported	1	209543560	0.0025	1.1e-11	690856	TRUE	reported	e94Gdj	1	TRUE
bmi	lncrp_pat_cond	paternal	adjusted	lncrp	rs17056301	T	C	T	C	-0.0118	-0.0125333	0.7364	0.747	FALSE	FALSE	FALSE	r944eV	5	158271680	0.0167034	0.453046	19675	TRUE	reported	5	158271680	0.002	2.4e-09	688085	TRUE	reported	e94Gdj	1	TRUE
bmi	lncrp_pat_cond	paternal	adjusted	lncrp	rs17066856	T	C	T	C	0.0385	-0.0141333	0.90429	0.8889	FALSE	FALSE	FALSE	r944eV	18	58049656	0.023331	0.544664	19675	TRUE	reported	18	58049656	0.0028	1.5e-42	791783	TRUE	reported	e94Gdj	1	TRUE
bmi	lncrp_pat_cond	paternal	adjusted	lncrp	rs17113297	T	C	T	C	0.0166	-0.00973333	0.2082	0.2	FALSE	FALSE	FALSE	r944eV	10	102395982	0.0182944	0.594699	19675	TRUE	reported	10	102395982	0.0021	2.1e-15	686357	TRUE	reported	e94Gdj	1	TRUE
bmi	lncrp_pat_cond	paternal	adjusted	lncrp	rs17119937	T	C	T	C	-0.0212	-0.0246	0.93095	0.9379	FALSE	FALSE	FALSE	r944eV	8	14502274	0.0304914	0.419791	19675	TRUE	reported	8	14502274	0.0036	5.6e-09	668272	TRUE	reported	e94Gdj	1	TRUE
bmi	lncrp_pat_cond	paternal	adjusted	lncrp	rs17203016	A	G	A	G	-0.015	-0.014	0.804	0.7908	FALSE	FALSE	FALSE	r944eV	2	208255518	0.0176311	0.427165	19675	TRUE	reported	2	208255518	0.002	2.1e-13	786272	TRUE	reported	e94Gdj	1	TRUE
bmi	lncrp_pat_cond	paternal	adjusted	lncrp	rs17238110	A	G	A	G	0.0353	0.0384667	0.8366	0.9773	FALSE	FALSE	FALSE	r944eV	15	62150364	0.0486519	0.429147	19675	TRUE	reported	15	62150364	0.005	2e-12	775505	TRUE	reported	e94Gdj	1	TRUE
bmi	lncrp_pat_cond	paternal	adjusted	lncrp	rs17311369	T	C	T	C	-0.0104	0.0138	0.3278	0.3187	FALSE	FALSE	FALSE	r944eV	15	47709199	0.0155104	0.373614	19675	TRUE	reported	15	47709199	0.0019	3.1e-08	673102	TRUE	reported	e94Gdj	1	TRUE
bmi	lncrp_pat_cond	paternal	adjusted	lncrp	rs17327461	T	C	T	C	0.0125	0.00366667	0.4498	0.4493	FALSE	FALSE	FALSE	r944eV	2	35512183	0.0143169	0.797868	19675	TRUE	reported	2	35512183	0.0016	1.5e-14	792231	TRUE	reported	e94Gdj	1	TRUE
bmi	lncrp_pat_cond	paternal	adjusted	lncrp	rs17405819	T	C	T	C	0.0215	0.0138667	0.699	0.6936	FALSE	FALSE	FALSE	r944eV	8	76806584	0.0156426	0.375365	19675	TRUE	reported	8	76806584	0.0018	4.3e-33	795493	TRUE	reported	e94Gdj	1	TRUE
bmi	lncrp_pat_cond	paternal	adjusted	lncrp	rs17424296	A	G	A	G	-0.0108	0.0064	0.3659	0.3698	FALSE	FALSE	FALSE	r944eV	5	60838903	0.0151124	0.671936	19675	TRUE	reported	5	60838903	0.0018	2.4e-09	684366	TRUE	reported	e94Gdj	1	TRUE
bmi	lncrp_pat_cond	paternal	adjusted	lncrp	rs17425707	T	C	T	C	-0.0167	0.0217333	0.8997	0.9042	FALSE	FALSE	FALSE	r944eV	1	57874879	0.0247907	0.380664	19675	TRUE	reported	1	57874879	0.0028	4.4e-09	688867	TRUE	reported	e94Gdj	1	TRUE
bmi	lncrp_pat_cond	paternal	adjusted	lncrp	rs17446257	A	G	A	G	0.0153	-0.0490667	0.1292	0.1335	FALSE	FALSE	FALSE	r944eV	13	40749213	0.0216086	0.0231648	19675	TRUE	reported	13	40749213	0.0026	2.9e-09	690630	TRUE	reported	e94Gdj	1	TRUE
bmi	lncrp_pat_cond	paternal	adjusted	lncrp	rs17499593	C	G	C	G	-0.0125	-0.0339333	0.8103	0.8086	FALSE	TRUE	FALSE	r944eV	2	172649755	0.0181617	0.0617067	19675	TRUE	reported	2	172649755	0.0022	1.1e-08	691663	TRUE	reported	e94Gdj	1	TRUE
bmi	lncrp_pat_cond	paternal	adjusted	lncrp	rs17513613	T	C	T	C	-0.0186	0.00233333	0.6764	0.6882	FALSE	FALSE	FALSE	r944eV	19	30286822	0.0155104	0.88042	19675	TRUE	reported	19	30286822	0.0018	3.6e-26	789575	TRUE	reported	e94Gdj	1	TRUE
bmi	lncrp_pat_cond	paternal	adjusted	lncrp	rs175165	T	G	T	G	0.0103	-0.0212667	0.6059	0.5959	FALSE	FALSE	FALSE	r944eV	22	20116015	0.0147149	0.148389	19675	TRUE	reported	22	20116015	0.0018	5.2e-09	690545	TRUE	reported	e94Gdj	1	TRUE
bmi	lncrp_pat_cond	paternal	adjusted	lncrp	rs17535082	T	C	T	C	-0.0171	0.0166	0.0939	0.0905	FALSE	FALSE	FALSE	r944eV	14	35667554	0.0249227	0.505373	19675	TRUE	reported	14	35667554	0.003	7.8e-09	690550	TRUE	reported	e94Gdj	1	TRUE
bmi	lncrp_pat_cond	paternal	adjusted	lncrp	rs17551974	A	C	A	C	-0.0141	-0.032	0.1782	0.2076	FALSE	FALSE	FALSE	r944eV	2	142293146	0.017896	0.0737586	19675	TRUE	reported	2	142293146	0.0022	1.9e-10	691115	TRUE	reported	e94Gdj	1	TRUE
bmi	lncrp_pat_cond	paternal	adjusted	lncrp	rs1759975	A	G	A	G	0.0096	0.0204667	0.6062	0.61	FALSE	FALSE	FALSE	r944eV	13	78385158	0.0147149	0.164262	19675	TRUE	reported	13	78385158	0.0017	1.9e-08	748415	TRUE	reported	e94Gdj	1	TRUE
bmi	lncrp_pat_cond	paternal	adjusted	lncrp	rs17663412	A	C	A	C	0.0157	-0.0272	0.1139	0.1096	FALSE	FALSE	FALSE	r944eV	5	167595121	0.0230669	0.238327	19675	TRUE	reported	5	167595121	0.0027	6.1e-09	691018	TRUE	reported	e94Gdj	1	TRUE
bmi	lncrp_pat_cond	paternal	adjusted	lncrp	rs17710386	T	C	T	C	-0.0126	0.0216667	0.6681	0.6683	FALSE	FALSE	FALSE	r944eV	18	63461201	0.0155104	0.16244	19675	TRUE	reported	18	63461201	0.0018	1e-12	783810	TRUE	reported	e94Gdj	1	TRUE
bmi	lncrp_pat_cond	paternal	adjusted	lncrp	rs17724992	A	G	A	G	0.0183	-0.0191333	0.7404	0.7459	FALSE	FALSE	FALSE	r944eV	19	18454825	0.0165707	0.248235	19675	TRUE	reported	19	18454825	0.0019	1e-22	785851	TRUE	reported	e94Gdj	1	TRUE
bmi	lncrp_pat_cond	paternal	adjusted	lncrp	rs17767510	C	G	C	G	0.0129	-0.00586667	0.1697	0.1916	FALSE	TRUE	FALSE	r944eV	4	68156598	0.0185592	0.751923	19675	TRUE	reported	4	68156598	0.0023	1.9e-08	683125	TRUE	reported	e94Gdj	1	TRUE
bmi	lncrp_pat_cond	paternal	adjusted	lncrp	rs17806379	T	C	T	C	-0.0258	0.0132	0.1789	0.1896	FALSE	FALSE	FALSE	r944eV	20	51107290	0.0182939	0.47057	19675	TRUE	reported	20	51107290	0.0022	1.5e-30	690043	TRUE	reported	e94Gdj	1	TRUE
bmi	lncrp_pat_cond	paternal	adjusted	lncrp	rs1784460	A	T	A	T	0.0132	-0.0255333	0.4035	0.3967	FALSE	TRUE	FALSE	r944eV	11	118938371	0.0147149	0.0827051	19675	TRUE	reported	11	118938371	0.0018	9e-14	680042	TRUE	reported	e94Gdj	1	TRUE
bmi	lncrp_pat_cond	paternal	adjusted	lncrp	rs1804528	A	G	A	G	0.0109	0.0076	0.3507	0.3815	FALSE	FALSE	FALSE	r944eV	4	146056320	0.0148471	0.608732	19675	TRUE	reported	4	146056320	0.002	3e-08	518856	TRUE	reported	e94Gdj	1	TRUE
bmi	lncrp_pat_cond	paternal	adjusted	lncrp	rs1814170	A	T	A	T	0.0203	0.0082	0.8946	0.8964	FALSE	TRUE	FALSE	r944eV	7	138794149	0.0235965	0.728209	19675	TRUE	reported	7	138794149	0.0029	2.1e-12	686628	TRUE	reported	e94Gdj	1	TRUE
bmi	lncrp_pat_cond	paternal	adjusted	lncrp	rs1830074	T	C	T	C	-0.0115	0.0162667	0.712	0.7134	FALSE	FALSE	FALSE	r944eV	7	6718674	0.0159079	0.306519	19675	TRUE	reported	7	6718674	0.0019	1.4e-09	689911	TRUE	reported	e94Gdj	1	TRUE
bmi	lncrp_pat_cond	paternal	adjusted	lncrp	rs1863652	A	G	A	G	-0.0115	0.00666667	0.3449	0.3499	FALSE	FALSE	FALSE	r944eV	4	95991417	0.0149798	0.656287	19675	TRUE	reported	4	95991417	0.0018	1.4e-10	692539	TRUE	reported	e94Gdj	1	TRUE
bmi	lncrp_pat_cond	paternal	adjusted	lncrp	rs1884389	T	C	T	C	-0.0103	-0.0174	0.4289	0.4471	FALSE	FALSE	FALSE	r944eV	20	1410582	0.0144496	0.228517	19675	TRUE	reported	20	1410582	0.0017	4e-09	683669	TRUE	reported	e94Gdj	1	TRUE
bmi	lncrp_pat_cond	paternal	adjusted	lncrp	rs1884897	A	G	A	G	-0.0194	0.0187333	0.3692	0.3554	FALSE	FALSE	FALSE	r944eV	20	6612832	0.0149798	0.211089	19675	TRUE	reported	20	6612832	0.0017	1.3e-30	789534	TRUE	reported	e94Gdj	1	TRUE
bmi	lncrp_pat_cond	paternal	adjusted	lncrp	rs1885728	A	G	A	G	0.0108	-0.0288	0.6787	0.701	FALSE	FALSE	FALSE	r944eV	6	5977833	0.0156426	0.0656029	19675	TRUE	reported	6	5977833	0.0019	1e-08	682316	TRUE	reported	e94Gdj	1	TRUE
bmi	lncrp_pat_cond	paternal	adjusted	lncrp	rs1891216	T	G	T	G	-0.0107	-0.00946667	0.6241	0.6139	FALSE	FALSE	FALSE	r944eV	1	7728391	0.0149803	0.527425	19675	TRUE	reported	1	7728391	0.0018	2.4e-09	685079	TRUE	reported	e94Gdj	1	TRUE
bmi	lncrp_pat_cond	paternal	adjusted	lncrp	rs1896767	A	G	A	G	-0.0109	0.016	0.5376	0.5608	FALSE	FALSE	FALSE	r944eV	16	62838304	0.0144496	0.268165	19675	TRUE	reported	16	62838304	0.0017	2.4e-10	686262	TRUE	reported	e94Gdj	1	TRUE
bmi	lncrp_pat_cond	paternal	adjusted	lncrp	rs189843	C	G	C	G	-0.0098	0.0222667	0.5557	0.5558	FALSE	TRUE	TRUE	r944eV	5	164600151	0.0145822	0.126768	19675	TRUE	reported	5	164600151	0.0017	1.7e-08	685314	TRUE	reported	e94Gdj	1	TRUE
bmi	lncrp_pat_cond	paternal	adjusted	lncrp	rs1927790	T	C	T	C	-0.0148	0.00266667	0.5891	0.5956	FALSE	FALSE	FALSE	r944eV	13	96922191	0.0147149	0.856193	19675	TRUE	reported	13	96922191	0.0016	1.8e-19	794326	TRUE	reported	e94Gdj	1	TRUE
bmi	lncrp_pat_cond	paternal	adjusted	lncrp	rs1928295	T	C	T	C	0.0141	-0.00453333	0.5539	0.5709	FALSE	FALSE	FALSE	r944eV	9	120378483	0.0144496	0.753723	19675	TRUE	reported	9	120378483	0.0016	5.4e-18	793649	TRUE	reported	e94Gdj	1	TRUE
bmi	lncrp_pat_cond	paternal	adjusted	lncrp	rs1937433	C	G	C	G	-0.0124	-0.00206667	0.4642	0.4618	FALSE	TRUE	TRUE	r944eV	1	66444183	0.0144496	0.88627	19675	TRUE	reported	1	66444183	0.0017	8.5e-13	682765	TRUE	reported	e94Gdj	1	TRUE
bmi	lncrp_pat_cond	paternal	adjusted	lncrp	rs1937684	A	T	A	T	0.0112	0.00513333	0.6592	0.6572	FALSE	TRUE	FALSE	r944eV	10	53680085	0.0151124	0.7341	19675	TRUE	reported	10	53680085	0.0018	8.7e-10	690063	TRUE	reported	e94Gdj	1	TRUE
bmi	lncrp_pat_cond	paternal	adjusted	lncrp	rs1948080	T	G	T	G	0.0137	-0.0160667	0.6251	0.6262	FALSE	FALSE	FALSE	r944eV	9	11852043	0.0147149	0.274893	19675	TRUE	reported	9	11852043	0.0018	1.1e-14	690633	TRUE	reported	e94Gdj	1	TRUE
bmi	lncrp_pat_cond	paternal	adjusted	lncrp	rs1951455	T	C	T	C	-0.0145	-0.00293333	0.2747	0.3126	FALSE	FALSE	FALSE	r944eV	14	91512339	0.01551	0.849994	19675	TRUE	reported	14	91512339	0.0019	4.5e-14	690040	TRUE	reported	e94Gdj	1	TRUE
bmi	lncrp_pat_cond	paternal	adjusted	lncrp	rs1982441	T	G	T	G	0.0175	-0.0205333	0.1381	0.1468	FALSE	FALSE	FALSE	r944eV	8	28021769	0.0204147	0.314506	19675	TRUE	reported	8	28021769	0.0026	7e-12	687705	TRUE	reported	e94Gdj	1	TRUE
bmi	lncrp_pat_cond	paternal	adjusted	lncrp	rs1982725	T	C	T	C	0.0097	0.0022	0.4778	0.4848	FALSE	FALSE	FALSE	r944eV	19	30618771	0.0144496	0.878987	19675	TRUE	reported	19	30618771	0.0017	3.3e-08	683155	TRUE	reported	e94Gdj	1	TRUE
bmi	lncrp_pat_cond	paternal	adjusted	lncrp	rs1993709	A	G	A	G	-0.0331	-0.0178	0.1823	0.1982	FALSE	FALSE	FALSE	r944eV	1	72838529	0.0181617	0.327045	19675	TRUE	reported	1	72838529	0.0021	1.9e-57	786001	TRUE	reported	e94Gdj	1	TRUE
bmi	lncrp_pat_cond	paternal	adjusted	lncrp	rs1999494	A	G	A	G	0.0106	0.00386667	0.336	0.3135	FALSE	FALSE	FALSE	r944eV	13	81000505	0.0153777	0.801469	19675	TRUE	reported	13	81000505	0.0019	1.7e-08	642433	TRUE	reported	e94Gdj	1	TRUE
bmi	lncrp_pat_cond	paternal	adjusted	lncrp	rs2007231	T	C	T	C	-0.0104	-0.0108667	0.6387	0.6173	FALSE	FALSE	FALSE	r944eV	1	115266306	0.0147145	0.46021	19675	TRUE	reported	1	115266306	0.0018	5.2e-09	691969	TRUE	reported	e94Gdj	1	TRUE
bmi	lncrp_pat_cond	paternal	adjusted	lncrp	rs200810	T	C	T	C	0.0136	-0.004	0.6284	0.629	FALSE	FALSE	FALSE	r944eV	6	97922184	0.0149803	0.789456	19675	TRUE	reported	6	97922184	0.0017	5.5e-16	793699	TRUE	reported	e94Gdj	1	TRUE
bmi	lncrp_pat_cond	paternal	adjusted	lncrp	rs2010281	A	G	A	G	-0.0161	0	0.3552	0.3612	FALSE	FALSE	FALSE	r944eV	14	103862322	0.0149798	1	19675	TRUE	reported	14	103862322	0.0017	6.7e-21	794009	TRUE	reported	e94Gdj	1	TRUE
bmi	lncrp_pat_cond	paternal	adjusted	lncrp	rs2047648	A	T	A	T	-0.0118	-0.0018	0.737	0.7785	FALSE	TRUE	FALSE	r944eV	3	157033438	0.0173669	0.917451	19675	TRUE	reported	3	157033438	0.002	2.4e-09	690946	TRUE	reported	e94Gdj	1	TRUE
bmi	lncrp_pat_cond	paternal	adjusted	lncrp	rs2051559	T	C	T	C	-0.0176	0.00726667	0.8692	0.8604	FALSE	FALSE	FALSE	r944eV	4	3298800	0.0209452	0.728639	19675	TRUE	reported	4	3298800	0.0026	5e-12	689307	TRUE	reported	e94Gdj	1	TRUE
bmi	lncrp_pat_cond	paternal	adjusted	lncrp	rs2065418	T	G	T	G	0.0166	0.00446667	0.6377	0.6589	FALSE	FALSE	FALSE	r944eV	11	30422068	0.0151124	0.767564	19675	TRUE	reported	11	30422068	0.0018	3.6e-20	691707	TRUE	reported	e94Gdj	1	TRUE
bmi	lncrp_pat_cond	paternal	adjusted	lncrp	rs208015	T	C	T	C	0.0356	0.0319333	0.0784	0.073	FALSE	FALSE	FALSE	r944eV	17	46252346	0.0274405	0.244534	19675	TRUE	reported	17	46252346	0.0034	1.4e-25	691575	TRUE	reported	e94Gdj	1	TRUE
bmi	lncrp_pat_cond	paternal	adjusted	lncrp	rs2124499	C	G	C	G	-0.0123	0.00693333	0.3718	0.3874	FALSE	TRUE	FALSE	r944eV	3	123093541	0.0148476	0.640524	19675	TRUE	reported	3	123093541	0.0017	3.4e-13	785955	TRUE	reported	e94Gdj	1	TRUE
bmi	lncrp_pat_cond	paternal	adjusted	lncrp	rs2143253	A	G	A	G	-0.0188	0.00386667	0.1189	0.114	FALSE	FALSE	FALSE	r944eV	20	41987392	0.0228022	0.865345	19675	TRUE	reported	20	41987392	0.0026	1.1e-12	684760	TRUE	reported	e94Gdj	1	TRUE
bmi	lncrp_pat_cond	paternal	adjusted	lncrp	rs215634	A	G	A	G	0.0152	-0.0261333	0.3788	0.3622	FALSE	FALSE	FALSE	r944eV	7	32369148	0.015113	0.0837739	19675	TRUE	reported	7	32369148	0.0018	2.6e-17	681296	TRUE	reported	e94Gdj	1	TRUE
bmi	lncrp_pat_cond	paternal	adjusted	lncrp	rs2162524	T	C	T	C	-0.0155	0.00806667	0.6679	0.6813	FALSE	FALSE	FALSE	r944eV	2	230817437	0.0155104	0.603007	19675	TRUE	reported	2	230817437	0.0018	4.1e-17	691302	TRUE	reported	e94Gdj	1	TRUE
bmi	lncrp_pat_cond	paternal	adjusted	lncrp	rs2169642	A	C	A	C	-0.0122	0.013	0.6313	0.6157	FALSE	FALSE	FALSE	r944eV	3	82737773	0.0148471	0.381253	19675	TRUE	reported	3	82737773	0.0018	2.9e-11	676860	TRUE	reported	e94Gdj	1	TRUE
bmi	lncrp_pat_cond	paternal	adjusted	lncrp	rs2174307	C	G	C	G	0.0121	-0.0188	0.4067	0.4383	FALSE	TRUE	TRUE	r944eV	9	73791849	0.0144496	0.193232	19675	TRUE	reported	9	73791849	0.0017	4.9e-12	686559	TRUE	reported	e94Gdj	1	TRUE
bmi	lncrp_pat_cond	paternal	adjusted	lncrp	rs217671	A	G	A	G	-0.0144	-0.00353333	0.7281	0.7537	FALSE	FALSE	FALSE	r944eV	14	62360464	0.0167041	0.832477	19675	TRUE	reported	14	62360464	0.0019	1.3e-13	691456	TRUE	reported	e94Gdj	1	TRUE
bmi	lncrp_pat_cond	paternal	adjusted	lncrp	rs2192158	A	G	A	G	0.0129	0.0062	0.4601	0.442	FALSE	FALSE	FALSE	r944eV	4	55505360	0.0145822	0.670709	19675	TRUE	reported	4	55505360	0.0017	8.3e-14	690727	TRUE	reported	e94Gdj	1	TRUE
bmi	lncrp_pat_cond	paternal	adjusted	lncrp	rs2196618	A	G	A	G	-0.0147	0.0236	0.2754	0.2506	FALSE	FALSE	FALSE	r944eV	8	85089437	0.0167034	0.157689	19675	TRUE	reported	8	85089437	0.002	1.3e-13	688851	TRUE	reported	e94Gdj	1	TRUE
bmi	lncrp_pat_cond	paternal	adjusted	lncrp	rs2228213	A	G	A	G	-0.0139	0.0218667	0.3481	0.3353	FALSE	FALSE	FALSE	r944eV	6	12124855	0.0152451	0.151474	19675	TRUE	reported	6	12124855	0.0017	4.6e-16	795595	TRUE	reported	e94Gdj	1	TRUE
bmi	lncrp_pat_cond	paternal	adjusted	lncrp	rs2228552	T	G	T	G	0.0127	0.0176667	0.6445	0.6632	FALSE	FALSE	FALSE	r944eV	1	32165495	0.0152451	0.246519	19675	TRUE	reported	1	32165495	0.0019	3.1e-11	560094	TRUE	reported	e94Gdj	1	TRUE
bmi	lncrp_pat_cond	paternal	adjusted	lncrp	rs2235564	T	C	T	C	0.0131	-0.0244667	0.3466	0.3442	FALSE	FALSE	FALSE	r944eV	1	6713114	0.0152451	0.108518	19675	TRUE	reported	1	6713114	0.0018	3.7e-13	691544	TRUE	reported	e94Gdj	1	TRUE
bmi	lncrp_pat_cond	paternal	adjusted	lncrp	rs2237403	T	C	T	C	-0.0121	0.0108	0.3422	0.3645	FALSE	FALSE	FALSE	r944eV	7	39448936	0.0148471	0.466973	19675	TRUE	reported	7	39448936	0.0018	3.3e-11	692017	TRUE	reported	e94Gdj	1	TRUE
bmi	lncrp_pat_cond	paternal	adjusted	lncrp	rs2242189	T	C	T	C	0.0135	0.0098	0.6342	0.6337	FALSE	FALSE	FALSE	r944eV	4	38691024	0.0149798	0.512973	19675	TRUE	reported	4	38691024	0.0018	8.3e-14	676050	TRUE	reported	e94Gdj	1	TRUE
bmi	lncrp_pat_cond	paternal	adjusted	lncrp	rs2246012	T	C	T	C	-0.0158	0.0215333	0.8372	0.8137	FALSE	FALSE	FALSE	r944eV	6	131898208	0.0185588	0.245937	19675	TRUE	reported	6	131898208	0.0022	3.1e-13	795598	TRUE	reported	e94Gdj	1	TRUE
bmi	lncrp_pat_cond	paternal	adjusted	lncrp	rs2257791	A	G	A	G	-0.0142	0.00273333	0.7515	0.7547	FALSE	FALSE	FALSE	r944eV	10	118643670	0.0167034	0.870015	19675	TRUE	reported	10	118643670	0.002	1.8e-12	686831	TRUE	reported	e94Gdj	1	TRUE
bmi	lncrp_pat_cond	paternal	adjusted	lncrp	rs2271189	A	G	A	G	-0.0144	-0.00206667	0.4051	0.4283	FALSE	FALSE	FALSE	r944eV	12	56494991	0.0144496	0.88627	19675	TRUE	reported	12	56494991	0.0018	5e-16	675192	TRUE	reported	e94Gdj	1	TRUE
bmi	lncrp_pat_cond	paternal	adjusted	lncrp	rs2281819	A	T	A	T	-0.016	-0.00346667	0.2302	0.2346	FALSE	TRUE	FALSE	r944eV	6	33771673	0.0169682	0.838117	19675	TRUE	reported	6	33771673	0.002	5.1e-15	687785	TRUE	reported	e94Gdj	1	TRUE
bmi	lncrp_pat_cond	paternal	adjusted	lncrp	rs2283093	T	C	T	C	0.0127	-0.000466667	0.2066	0.2336	FALSE	FALSE	FALSE	r944eV	7	126721231	0.0172332	0.978396	19675	TRUE	reported	7	126721231	0.0021	3.1e-09	691773	TRUE	reported	e94Gdj	1	TRUE
bmi	lncrp_pat_cond	paternal	adjusted	lncrp	rs2285178	T	C	T	C	-0.0112	-0.00413333	0.6891	0.6984	FALSE	FALSE	FALSE	r944eV	22	38205989	0.0157752	0.793311	19675	TRUE	reported	22	38205989	0.0019	9.4e-09	638268	TRUE	reported	e94Gdj	1	TRUE
bmi	lncrp_pat_cond	paternal	adjusted	lncrp	rs2307111	T	C	T	C	0.0265	0.0076	0.6038	0.6104	FALSE	FALSE	FALSE	r944eV	5	75003678	0.0148476	0.608744	19675	TRUE	reported	5	75003678	0.0016	1.6e-58	795430	TRUE	reported	e94Gdj	1	TRUE
bmi	lncrp_pat_cond	paternal	adjusted	lncrp	rs2357760	A	G	A	G	0.0145	0.0038	0.6754	0.6769	FALSE	FALSE	FALSE	r944eV	6	120213880	0.0153777	0.804823	19675	TRUE	reported	6	120213880	0.0017	6.8e-17	791053	TRUE	reported	e94Gdj	1	TRUE
bmi	lncrp_pat_cond	paternal	adjusted	lncrp	rs2365389	T	C	T	C	-0.0174	0.00746667	0.4143	0.4311	FALSE	FALSE	FALSE	r944eV	3	61236462	0.0145822	0.608624	19675	TRUE	reported	3	61236462	0.0017	1.3e-25	783625	TRUE	reported	e94Gdj	1	TRUE
bmi	lncrp_pat_cond	paternal	adjusted	lncrp	rs2367112	T	G	T	G	0.0119	-0.00666667	0.5081	0.4975	FALSE	FALSE	FALSE	r944eV	5	64168193	0.0143169	0.641467	19675	TRUE	reported	5	64168193	0.0016	2.3e-13	794305	TRUE	reported	e94Gdj	1	TRUE
bmi	lncrp_pat_cond	paternal	adjusted	lncrp	rs2423668	T	C	T	C	0.0105	-0.0142667	0.4495	0.4449	FALSE	FALSE	FALSE	r944eV	20	12430673	0.0147149	0.332277	19675	TRUE	reported	20	12430673	0.0019	2.8e-08	527352	TRUE	reported	e94Gdj	1	TRUE
bmi	lncrp_pat_cond	paternal	adjusted	lncrp	rs2425840	A	C	A	C	-0.0119	-0.00746667	0.5941	0.595	FALSE	FALSE	FALSE	r944eV	20	44904838	0.0147149	0.611859	19675	TRUE	reported	20	44904838	0.0018	1.6e-11	681680	TRUE	reported	e94Gdj	1	TRUE
bmi	lncrp_pat_cond	paternal	adjusted	lncrp	rs2429150	A	C	A	C	-0.0111	0.0426667	0.5836	0.5683	FALSE	FALSE	FALSE	r944eV	12	2152655	0.0145822	0.00343424	19675	TRUE	reported	12	2152655	0.0018	2.7e-10	686276	TRUE	reported	e94Gdj	1	TRUE
bmi	lncrp_pat_cond	paternal	adjusted	lncrp	rs2479958	A	G	A	G	0.0154	-0.0193333	0.4925	0.503	FALSE	FALSE	FALSE	r944eV	13	111984244	0.0148476	0.192876	19675	TRUE	reported	13	111984244	0.0018	1.5e-17	664268	TRUE	reported	e94Gdj	1	TRUE
bmi	lncrp_pat_cond	paternal	adjusted	lncrp	rs2481665	T	C	T	C	0.0161	-0.0309333	0.5592	0.567	FALSE	FALSE	FALSE	r944eV	1	62594677	0.0145822	0.0338964	19675	TRUE	reported	1	62594677	0.0016	7.2e-23	795247	TRUE	reported	e94Gdj	1	TRUE
bmi	lncrp_pat_cond	paternal	adjusted	lncrp	rs2543132	C	G	C	G	0.0146	-0.0113333	0.8134	0.8528	FALSE	TRUE	FALSE	r944eV	8	15536311	0.0204174	0.578838	19675	TRUE	reported	8	15536311	0.0022	5e-11	688326	TRUE	reported	e94Gdj	1	TRUE
bmi	lncrp_pat_cond	paternal	adjusted	lncrp	rs2600226	T	C	T	C	-0.0116	0.0198	0.6697	0.6548	FALSE	FALSE	FALSE	r944eV	3	12928762	0.0151124	0.190134	19675	TRUE	reported	3	12928762	0.0019	3.7e-10	685285	TRUE	reported	e94Gdj	1	TRUE
bmi	lncrp_pat_cond	paternal	adjusted	lncrp	rs2605603	A	G	A	G	-0.0103	-0.0258	0.4887	0.4902	FALSE	FALSE	FALSE	r944eV	11	93221105	0.0144496	0.0741771	19675	TRUE	reported	11	93221105	0.0016	2.5e-10	790857	TRUE	reported	e94Gdj	1	TRUE
bmi	lncrp_pat_cond	paternal	adjusted	lncrp	rs2608703	A	C	A	C	0.0142	-0.000133333	0.4546	0.484	FALSE	FALSE	FALSE	r944eV	12	41846769	0.0144496	0.992638	19675	TRUE	reported	12	41846769	0.0017	1.9e-16	686700	TRUE	reported	e94Gdj	1	TRUE
bmi	lncrp_pat_cond	paternal	adjusted	lncrp	rs2612576	A	T	A	T	-0.011	-0.006	0.2851	0.285	FALSE	TRUE	FALSE	r944eV	18	42967950	0.0161732	0.71065	19675	TRUE	reported	18	42967950	0.0019	9.7e-09	688720	TRUE	reported	e94Gdj	1	TRUE
bmi	lncrp_pat_cond	paternal	adjusted	lncrp	rs262130	T	C	T	C	0.0127	0.0146667	0.1969	0.1933	FALSE	FALSE	FALSE	r944eV	6	142853486	0.0181613	0.419333	19675	TRUE	reported	6	142853486	0.0023	1.8e-08	679542	TRUE	reported	e94Gdj	1	TRUE
bmi	lncrp_pat_cond	paternal	adjusted	lncrp	rs2693826	A	G	A	G	-0.0137	0.0268667	0.4421	0.4361	FALSE	FALSE	FALSE	r944eV	2	6160943	0.0145822	0.0654131	19675	TRUE	reported	2	6160943	0.0017	2e-15	690808	TRUE	reported	e94Gdj	1	TRUE
bmi	lncrp_pat_cond	paternal	adjusted	lncrp	rs2694047	A	G	A	G	-0.0188	-0.0242667	0.253	0.2846	FALSE	FALSE	FALSE	r944eV	8	116750548	0.0159075	0.127139	19675	TRUE	reported	8	116750548	0.002	3.9e-21	690295	TRUE	reported	e94Gdj	1	TRUE
bmi	lncrp_pat_cond	paternal	adjusted	lncrp	rs273504	A	G	A	G	-0.0153	0.0258667	0.5734	0.5771	FALSE	FALSE	FALSE	r944eV	19	18215247	0.0145822	0.0760884	19675	TRUE	reported	19	18215247	0.0018	4.4e-18	690672	TRUE	reported	e94Gdj	1	TRUE
bmi	lncrp_pat_cond	paternal	adjusted	lncrp	rs2744974	T	C	T	C	0.0249	-0.0151333	0.338	0.3182	FALSE	FALSE	FALSE	r944eV	6	34579431	0.0155104	0.329219	19675	TRUE	reported	6	34579431	0.0018	1.4e-45	789647	TRUE	reported	e94Gdj	1	TRUE
bmi	lncrp_pat_cond	paternal	adjusted	lncrp	rs2791653	A	G	A	G	0.0141	-0.0326667	0.2423	0.2405	FALSE	FALSE	FALSE	r944eV	1	11129848	0.0168356	0.0523393	19675	TRUE	reported	1	11129848	0.0019	1.3e-13	795271	TRUE	reported	e94Gdj	1	TRUE
bmi	lncrp_pat_cond	paternal	adjusted	lncrp	rs2820311	A	G	A	G	-0.0235	-0.0222	0.6631	0.6463	FALSE	FALSE	FALSE	r944eV	1	201841476	0.0151124	0.141835	19675	TRUE	reported	1	201841476	0.0018	4.1e-38	691876	TRUE	reported	e94Gdj	1	TRUE
bmi	lncrp_pat_cond	paternal	adjusted	lncrp	rs28350	A	G	A	G	0.0177	-0.0254	0.193	0.1866	FALSE	FALSE	FALSE	r944eV	3	42418446	0.0188246	0.17724	19675	TRUE	reported	3	42418446	0.0022	3.5e-15	686689	TRUE	reported	e94Gdj	1	TRUE
bmi	lncrp_pat_cond	paternal	adjusted	lncrp	rs2836964	T	C	T	C	0.011	-0.0313333	0.6424	0.6968	FALSE	FALSE	FALSE	r944eV	21	40631006	0.0157758	0.0470153	19675	TRUE	reported	21	40631006	0.0018	1.3e-09	692353	TRUE	reported	e94Gdj	1	TRUE
bmi	lncrp_pat_cond	paternal	adjusted	lncrp	rs2861683	A	C	A	C	0.0144	0.00446667	0.593	0.6022	FALSE	FALSE	FALSE	r944eV	2	67836507	0.0147149	0.761473	19675	TRUE	reported	2	67836507	0.0017	1.3e-16	691163	TRUE	reported	e94Gdj	1	TRUE
bmi	lncrp_pat_cond	paternal	adjusted	lncrp	rs287104	A	G	A	G	0.0115	-0.0174667	0.6604	0.7009	FALSE	FALSE	FALSE	r944eV	19	34290995	0.0156431	0.264177	19675	TRUE	reported	19	34290995	0.0017	4.4e-11	787307	TRUE	reported	e94Gdj	1	TRUE
bmi	lncrp_pat_cond	paternal	adjusted	lncrp	rs2875762	C	G	C	G	0.0139	0.0206	0.2473	0.2157	FALSE	TRUE	FALSE	r944eV	6	124925032	0.0177643	0.2462	19675	TRUE	reported	6	124925032	0.002	1.2e-11	685199	TRUE	reported	e94Gdj	1	TRUE
bmi	lncrp_pat_cond	paternal	adjusted	lncrp	rs2885415	A	G	A	G	-0.0158	-0.000866667	0.2531	0.2274	FALSE	FALSE	FALSE	r944eV	16	395396	0.0172342	0.959893	19675	TRUE	reported	16	395396	0.002	1.4e-15	690204	TRUE	reported	e94Gdj	1	TRUE
bmi	lncrp_pat_cond	paternal	adjusted	lncrp	rs2903971	T	G	T	G	0.0145	-0.00646667	0.8203	0.8356	FALSE	FALSE	FALSE	r944eV	3	116935744	0.0193547	0.738294	19675	TRUE	reported	3	116935744	0.0023	1.5e-10	690796	TRUE	reported	e94Gdj	1	TRUE
bmi	lncrp_pat_cond	paternal	adjusted	lncrp	rs2907948	A	G	A	G	-0.0141	-0.019	0.2427	0.2395	FALSE	FALSE	FALSE	r944eV	7	150638484	0.0168361	0.259097	19675	TRUE	reported	7	150638484	0.0019	1.3e-13	794299	TRUE	reported	e94Gdj	1	TRUE
bmi	lncrp_pat_cond	paternal	adjusted	lncrp	rs2931434	T	C	T	C	-0.0104	0.004	0.3168	0.3084	FALSE	FALSE	FALSE	r944eV	5	73159098	0.0156431	0.79818	19675	TRUE	reported	5	73159098	0.0018	1.4e-08	690664	TRUE	reported	e94Gdj	1	TRUE
bmi	lncrp_pat_cond	paternal	adjusted	lncrp	rs294704	T	G	T	G	-0.0113	-0.0088	0.7239	0.7088	FALSE	FALSE	FALSE	r944eV	5	152519088	0.0160406	0.583274	19675	TRUE	reported	5	152519088	0.0019	4e-09	690036	TRUE	reported	e94Gdj	1	TRUE
bmi	lncrp_pat_cond	paternal	adjusted	lncrp	rs3007105	T	C	T	C	0.0142	0.00906667	0.4697	0.3958	FALSE	FALSE	FALSE	r944eV	14	47367616	0.0147149	0.537792	19675	TRUE	reported	14	47367616	0.0017	1.1e-17	785488	TRUE	reported	e94Gdj	1	TRUE
bmi	lncrp_pat_cond	paternal	adjusted	lncrp	rs326889	T	C	T	C	-0.0129	0.0192667	0.3928	0.4119	FALSE	FALSE	FALSE	r944eV	4	112713436	0.0147149	0.190423	19675	TRUE	reported	4	112713436	0.0018	2.4e-13	688030	TRUE	reported	e94Gdj	1	TRUE
bmi	lncrp_pat_cond	paternal	adjusted	lncrp	rs331966	A	C	A	C	-0.0112	0.0172	0.6208	0.6121	FALSE	FALSE	FALSE	r944eV	4	143675717	0.0149803	0.250896	19675	TRUE	reported	4	143675717	0.0018	3.2e-10	687189	TRUE	reported	e94Gdj	1	TRUE
bmi	lncrp_pat_cond	paternal	adjusted	lncrp	rs339991	A	G	A	G	-0.0124	0.0186	0.4369	0.4193	FALSE	FALSE	FALSE	r944eV	15	60913637	0.0147149	0.206221	19675	TRUE	reported	15	60913637	0.0018	1.2e-12	686476	TRUE	reported	e94Gdj	1	TRUE
bmi	lncrp_pat_cond	paternal	adjusted	lncrp	rs349088	A	C	A	C	-0.0128	0.011	0.4976	0.4767	FALSE	FALSE	FALSE	r944eV	11	84814393	0.0144496	0.446497	19675	TRUE	reported	11	84814393	0.0017	1.8e-13	684401	TRUE	reported	e94Gdj	1	TRUE
bmi	lncrp_pat_cond	paternal	adjusted	lncrp	rs355777	C	G	C	G	0.0153	-0.0056	0.4106	0.4065	FALSE	TRUE	FALSE	r944eV	3	154034950	0.0145822	0.700957	19675	TRUE	reported	3	154034950	0.0017	1.4e-18	689978	TRUE	reported	e94Gdj	1	TRUE
bmi	lncrp_pat_cond	paternal	adjusted	lncrp	rs3731695	T	C	T	C	-0.0116	0.0223333	0.4418	0.4773	FALSE	FALSE	FALSE	r944eV	2	203820275	0.0144496	0.1222	19675	TRUE	reported	2	203820275	0.0016	7.9e-13	793581	TRUE	reported	e94Gdj	1	TRUE
bmi	lncrp_pat_cond	paternal	adjusted	lncrp	rs3732084	T	C	T	C	-0.0107	0.0203333	0.3861	0.4177	FALSE	FALSE	FALSE	r944eV	2	207174316	0.0144496	0.15937	19675	TRUE	reported	2	207174316	0.0018	1.1e-09	691763	TRUE	reported	e94Gdj	1	TRUE
bmi	lncrp_pat_cond	paternal	adjusted	lncrp	rs3736485	A	G	A	G	0.0134	0.0124667	0.4557	0.433	FALSE	FALSE	FALSE	r944eV	15	51748610	0.0145822	0.392595	19675	TRUE	reported	15	51748610	0.0016	2.5e-16	790404	TRUE	reported	e94Gdj	1	TRUE
bmi	lncrp_pat_cond	paternal	adjusted	lncrp	rs3749897	T	C	T	C	0.0122	-0.0134	0.4172	0.4081	FALSE	FALSE	FALSE	r944eV	6	42532102	0.0147149	0.362485	19675	TRUE	reported	6	42532102	0.0018	8.4e-12	638224	TRUE	reported	e94Gdj	1	TRUE
bmi	lncrp_pat_cond	paternal	adjusted	lncrp	rs3754963	A	T	A	T	0.0123	-0.00466667	0.7426	0.7242	FALSE	TRUE	FALSE	r944eV	2	166185707	0.0161728	0.772925	19675	TRUE	reported	2	166185707	0.002	3.3e-10	691535	TRUE	reported	e94Gdj	1	TRUE
bmi	lncrp_pat_cond	paternal	adjusted	lncrp	rs3764835	A	G	A	G	-0.0141	-0.00573333	0.1528	0.1497	FALSE	FALSE	FALSE	r944eV	2	159519368	0.0205483	0.780231	19675	TRUE	reported	2	159519368	0.0024	3.1e-09	689505	TRUE	reported	e94Gdj	1	TRUE
bmi	lncrp_pat_cond	paternal	adjusted	lncrp	rs3800229	T	G	T	G	0.0175	-0.0316	0.7123	0.7266	FALSE	FALSE	FALSE	r944eV	6	108996963	0.0161732	0.0507197	19675	TRUE	reported	6	108996963	0.0018	1.4e-22	792474	TRUE	reported	e94Gdj	1	TRUE
bmi	lncrp_pat_cond	paternal	adjusted	lncrp	rs3803286	A	G	A	G	0.0181	-0.00913333	0.3431	0.3508	FALSE	FALSE	FALSE	r944eV	14	103246470	0.0151124	0.545604	19675	TRUE	reported	14	103246470	0.0018	4.1e-23	691435	TRUE	reported	e94Gdj	1	TRUE
bmi	lncrp_pat_cond	paternal	adjusted	lncrp	rs3806572	A	G	A	G	-0.0145	0.0022	0.2788	0.2643	FALSE	FALSE	FALSE	r944eV	2	55238677	0.0163059	0.892675	19675	TRUE	reported	2	55238677	0.0019	1.6e-14	687646	TRUE	reported	e94Gdj	1	TRUE
bmi	lncrp_pat_cond	paternal	adjusted	lncrp	rs3807645	A	G	A	G	-0.0166	-0.0191333	0.221	0.1839	FALSE	FALSE	FALSE	r944eV	7	77830091	0.0185607	0.30261	19675	TRUE	reported	7	77830091	0.0021	2.4e-15	683086	TRUE	reported	e94Gdj	1	TRUE
bmi	lncrp_pat_cond	paternal	adjusted	lncrp	rs3814883	T	C	T	C	0.0232	0.0044	0.4764	0.4892	FALSE	FALSE	FALSE	r944eV	16	29994922	0.0143169	0.758593	19675	TRUE	reported	16	29994922	0.0017	1.1e-40	685519	TRUE	reported	e94Gdj	1	TRUE
bmi	lncrp_pat_cond	paternal	adjusted	lncrp	rs3829849	T	C	T	C	0.0098	0.0148	0.3589	0.3618	FALSE	FALSE	FALSE	r944eV	9	129390800	0.0148471	0.318849	19675	TRUE	reported	9	129390800	0.0017	5.9e-09	793851	TRUE	reported	e94Gdj	1	TRUE
bmi	lncrp_pat_cond	paternal	adjusted	lncrp	rs38314	A	G	A	G	-0.012	0.0088	0.4912	0.5122	FALSE	FALSE	FALSE	r944eV	7	70067315	0.0143169	0.538781	19675	TRUE	reported	7	70067315	0.0017	4.7e-12	689782	TRUE	reported	e94Gdj	1	TRUE
bmi	lncrp_pat_cond	paternal	adjusted	lncrp	rs3844598	A	G	A	G	-0.0095	0.00146667	0.479	0.4704	FALSE	FALSE	FALSE	r944eV	5	140992235	0.0145822	0.919885	19675	TRUE	reported	5	140992235	0.0017	3.8e-08	690704	TRUE	reported	e94Gdj	1	TRUE
bmi	lncrp_pat_cond	paternal	adjusted	lncrp	rs3904244	A	T	A	T	0.0155	0.0032	0.1377	0.1427	FALSE	TRUE	FALSE	r944eV	10	27361527	0.0205477	0.876242	19675	TRUE	reported	10	27361527	0.0025	4.3e-10	691180	TRUE	reported	e94Gdj	1	TRUE
bmi	lncrp_pat_cond	paternal	adjusted	lncrp	rs391300	T	C	T	C	0.0119	-0.0126667	0.3725	0.3729	FALSE	FALSE	FALSE	r944eV	17	2216258	0.0148471	0.393582	19675	TRUE	reported	17	2216258	0.0017	3.1e-12	791120	TRUE	reported	e94Gdj	1	TRUE
bmi	lncrp_pat_cond	paternal	adjusted	lncrp	rs3977755	T	C	T	C	-0.0135	0.0132667	0.2804	0.2533	FALSE	FALSE	FALSE	r944eV	10	104420210	0.0165714	0.423376	19675	TRUE	reported	10	104420210	0.0019	5.9e-13	731529	TRUE	reported	e94Gdj	1	TRUE
bmi	lncrp_pat_cond	paternal	adjusted	lncrp	rs40067	A	G	A	G	-0.0266	0.004	0.1713	0.1895	FALSE	FALSE	FALSE	r944eV	5	107439012	0.0182936	0.826918	19675	TRUE	reported	5	107439012	0.0023	7.1e-30	681695	TRUE	reported	e94Gdj	1	TRUE
bmi	lncrp_pat_cond	paternal	adjusted	lncrp	rs4012234	T	G	T	G	-0.0141	-0.00933333	0.4076	0.3817	FALSE	FALSE	FALSE	r944eV	20	32553047	0.0148476	0.529605	19675	TRUE	reported	20	32553047	0.0018	9.9e-16	689653	TRUE	reported	e94Gdj	1	TRUE
bmi	lncrp_pat_cond	paternal	adjusted	lncrp	rs4072917	A	G	A	G	0.0115	-0.0154	0.4694	0.4713	FALSE	FALSE	FALSE	r944eV	8	143300279	0.0144496	0.286525	19675	TRUE	reported	8	143300279	0.0018	6.9e-11	684720	TRUE	reported	e94Gdj	1	TRUE
bmi	lncrp_pat_cond	paternal	adjusted	lncrp	rs4148155	A	G	A	G	0.0188	-0.0574667	0.8873	0.8804	FALSE	FALSE	FALSE	r944eV	4	89054667	0.0220056	0.00901571	19675	TRUE	reported	4	89054667	0.0026	5e-13	794889	TRUE	reported	e94Gdj	1	TRUE
bmi	lncrp_pat_cond	paternal	adjusted	lncrp	rs4237643	T	G	T	G	0.0223	-0.028	0.3062	0.295	FALSE	FALSE	FALSE	r944eV	11	43648368	0.0157752	0.0759088	19675	TRUE	reported	11	43648368	0.0019	4.3e-33	692491	TRUE	reported	e94Gdj	1	TRUE
bmi	lncrp_pat_cond	paternal	adjusted	lncrp	rs427943	A	C	A	C	-0.017	-0.0230667	0.4331	0.442	FALSE	FALSE	FALSE	r944eV	21	46570896	0.0145822	0.113688	19675	TRUE	reported	21	46570896	0.0017	7.3e-23	712095	TRUE	reported	e94Gdj	1	TRUE
bmi	lncrp_pat_cond	paternal	adjusted	lncrp	rs429343	A	G	A	G	0.015	0.004	0.4187	0.4268	FALSE	FALSE	FALSE	r944eV	2	147903382	0.0145822	0.783849	19675	TRUE	reported	2	147903382	0.0017	6.8e-18	689345	TRUE	reported	e94Gdj	1	TRUE
bmi	lncrp_pat_cond	paternal	adjusted	lncrp	rs4307239	A	G	A	G	-0.0115	0.01	0.5422	0.5432	FALSE	FALSE	FALSE	r944eV	7	24354300	0.0144496	0.488899	19675	TRUE	reported	7	24354300	0.0017	3.9e-11	687289	TRUE	reported	e94Gdj	1	TRUE
bmi	lncrp_pat_cond	paternal	adjusted	lncrp	rs4358081	A	C	A	C	-0.0097	-0.0076	0.5369	0.5111	FALSE	FALSE	FALSE	r944eV	2	29100642	0.0143169	0.59553	19675	TRUE	reported	2	29100642	0.0017	1.5e-08	690038	TRUE	reported	e94Gdj	1	TRUE
bmi	lncrp_pat_cond	paternal	adjusted	lncrp	rs4430672	T	C	T	C	0.0127	0.0232667	0.1996	0.2077	FALSE	FALSE	FALSE	r944eV	14	63094407	0.0178964	0.193575	19675	TRUE	reported	14	63094407	0.0022	3.9e-09	691400	TRUE	reported	e94Gdj	1	TRUE
bmi	lncrp_pat_cond	paternal	adjusted	lncrp	rs4516268	A	C	A	C	-0.0217	-0.0327333	0.1925	0.2213	FALSE	FALSE	FALSE	r944eV	17	1846831	0.0177637	0.0653718	19675	TRUE	reported	17	1846831	0.0021	5.2e-25	786617	TRUE	reported	e94Gdj	1	TRUE
bmi	lncrp_pat_cond	paternal	adjusted	lncrp	rs4518345	A	G	A	G	-0.0117	-0.0106	0.2842	0.3049	FALSE	FALSE	FALSE	r944eV	5	27185904	0.0157752	0.501622	19675	TRUE	reported	5	27185904	0.0019	1e-09	688609	TRUE	reported	e94Gdj	1	TRUE
bmi	lncrp_pat_cond	paternal	adjusted	lncrp	rs4556997	A	C	A	C	0.0197	-0.0042	0.1349	0.1229	FALSE	FALSE	FALSE	r944eV	2	100814858	0.0220067	0.848642	19675	TRUE	reported	2	100814858	0.0024	6.9e-17	792972	TRUE	reported	e94Gdj	1	TRUE
bmi	lncrp_pat_cond	paternal	adjusted	lncrp	rs4589691	C	G	C	G	-0.0141	-0.0292	0.8421	0.8693	FALSE	TRUE	FALSE	r944eV	2	144051398	0.0216093	0.176609	19675	TRUE	reported	2	144051398	0.0024	4.7e-09	688253	TRUE	reported	e94Gdj	1	TRUE
bmi	lncrp_pat_cond	paternal	adjusted	lncrp	rs4639527	A	G	A	G	-0.0172	-0.009	0.6988	0.6869	FALSE	FALSE	FALSE	r944eV	2	416815	0.01551	0.561731	19675	TRUE	reported	2	416815	0.0019	3.3e-20	691706	TRUE	reported	e94Gdj	1	TRUE
bmi	lncrp_pat_cond	paternal	adjusted	lncrp	rs4653017	T	C	T	C	0.0122	-0.0217333	0.6818	0.6991	FALSE	FALSE	FALSE	r944eV	1	33776728	0.0157758	0.168316	19675	TRUE	reported	1	33776728	0.0018	4.5e-11	686378	TRUE	reported	e94Gdj	1	TRUE
bmi	lncrp_pat_cond	paternal	adjusted	lncrp	rs4660443	T	C	T	C	0.0164	0.0160667	0.2218	0.1994	FALSE	FALSE	FALSE	r944eV	1	39591779	0.0180291	0.372846	19675	TRUE	reported	1	39591779	0.0021	6.8e-15	687234	TRUE	reported	e94Gdj	1	TRUE
bmi	lncrp_pat_cond	paternal	adjusted	lncrp	rs4671328	T	G	T	G	0.0219	0.00293333	0.4467	0.4758	FALSE	FALSE	FALSE	r944eV	2	58935282	0.0144496	0.839131	19675	TRUE	reported	2	58935282	0.0017	2.2e-36	679487	TRUE	reported	e94Gdj	1	TRUE
bmi	lncrp_pat_cond	paternal	adjusted	lncrp	rs4722398	T	C	T	C	0.0158	0.00166667	0.1336	0.1289	FALSE	FALSE	FALSE	r944eV	7	3125220	0.0216086	0.93852	19675	TRUE	reported	7	3125220	0.0025	3.6e-10	692509	TRUE	reported	e94Gdj	1	TRUE
bmi	lncrp_pat_cond	paternal	adjusted	lncrp	rs4740619	T	C	T	C	0.0186	0.0012	0.5479	0.5601	FALSE	FALSE	FALSE	r944eV	9	15634326	0.0144496	0.933814	19675	TRUE	reported	9	15634326	0.0016	2.3e-30	794491	TRUE	reported	e94Gdj	1	TRUE
bmi	lncrp_pat_cond	paternal	adjusted	lncrp	rs4757144	A	G	A	G	0.0169	-0.0180667	0.5878	0.5574	FALSE	FALSE	FALSE	r944eV	11	13331226	0.0145822	0.215364	19675	TRUE	reported	11	13331226	0.0018	5.6e-22	690082	TRUE	reported	e94Gdj	1	TRUE
bmi	lncrp_pat_cond	paternal	adjusted	lncrp	rs4783830	A	G	A	G	-0.0105	0.00253333	0.3074	0.3318	FALSE	FALSE	FALSE	r944eV	16	54255346	0.0152447	0.868017	19675	TRUE	reported	16	54255346	0.0019	2.4e-08	675527	TRUE	reported	e94Gdj	1	TRUE
bmi	lncrp_pat_cond	paternal	adjusted	lncrp	rs4786903	A	G	A	G	-0.0125	-0.00826667	0.2632	0.2947	FALSE	FALSE	FALSE	r944eV	16	6697104	0.0159075	0.603294	19675	TRUE	reported	16	6697104	0.002	3.5e-10	680139	TRUE	reported	e94Gdj	1	TRUE
bmi	lncrp_pat_cond	paternal	adjusted	lncrp	rs4800191	C	G	C	G	0.0103	-0.0130667	0.6369	0.6311	FALSE	TRUE	FALSE	r944eV	18	22461398	0.0149798	0.383051	19675	TRUE	reported	18	22461398	0.0017	2.5e-09	785353	TRUE	reported	e94Gdj	1	TRUE
bmi	lncrp_pat_cond	paternal	adjusted	lncrp	rs4801117	A	C	A	C	0.0104	0.00726667	0.3676	0.3943	FALSE	FALSE	FALSE	r944eV	18	52628923	0.0147149	0.621426	19675	TRUE	reported	18	52628923	0.0018	4.6e-09	689905	TRUE	reported	e94Gdj	1	TRUE
bmi	lncrp_pat_cond	paternal	adjusted	lncrp	rs4818225	A	G	A	G	-0.0117	-0.0076	0.3394	0.3627	FALSE	FALSE	FALSE	r944eV	21	42629895	0.0148471	0.608732	19675	TRUE	reported	21	42629895	0.0018	2.3e-10	688274	TRUE	reported	e94Gdj	1	TRUE
bmi	lncrp_pat_cond	paternal	adjusted	lncrp	rs4820408	T	G	T	G	0.0151	0.0138667	0.408	0.3771	FALSE	FALSE	FALSE	r944eV	22	40604945	0.0147149	0.346011	19675	TRUE	reported	22	40604945	0.0017	2.1e-19	794185	TRUE	reported	e94Gdj	1	TRUE
bmi	lncrp_pat_cond	paternal	adjusted	lncrp	rs4851029	T	G	T	G	-0.0121	0.009	0.4753	0.4991	FALSE	FALSE	FALSE	r944eV	2	104159785	0.0143169	0.529594	19675	TRUE	reported	2	104159785	0.0017	1.7e-12	689752	TRUE	reported	e94Gdj	1	TRUE
bmi	lncrp_pat_cond	paternal	adjusted	lncrp	rs4858193	T	C	T	C	0.0129	-0.0390667	0.7221	0.6889	FALSE	FALSE	FALSE	r944eV	3	20441050	0.01551	0.0117751	19675	TRUE	reported	3	20441050	0.0019	1.6e-11	686850	TRUE	reported	e94Gdj	1	TRUE
bmi	lncrp_pat_cond	paternal	adjusted	lncrp	rs4864201	T	C	T	C	0.0141	-0.0217333	0.3531	0.3311	FALSE	FALSE	FALSE	r944eV	4	130731284	0.0153777	0.157568	19675	TRUE	reported	4	130731284	0.0017	1.5e-16	795263	TRUE	reported	e94Gdj	1	TRUE
bmi	lncrp_pat_cond	paternal	adjusted	lncrp	rs4880341	T	C	T	C	-0.0118	0.00613333	0.5606	0.5707	FALSE	FALSE	FALSE	r944eV	10	133992689	0.0145822	0.674045	19675	TRUE	reported	10	133992689	0.0017	1.1e-11	689012	TRUE	reported	e94Gdj	1	TRUE
bmi	lncrp_pat_cond	paternal	adjusted	lncrp	rs4906908	T	G	T	G	-0.0103	-0.0006	0.4747	0.4654	FALSE	FALSE	FALSE	r944eV	15	27040082	0.0143169	0.966572	19675	TRUE	reported	15	27040082	0.0017	2.5e-09	691345	TRUE	reported	e94Gdj	1	TRUE
bmi	lncrp_pat_cond	paternal	adjusted	lncrp	rs491711	A	C	A	C	0.0115	0.0032	0.684	0.6906	FALSE	FALSE	FALSE	r944eV	11	28742220	0.0157752	0.839253	19675	TRUE	reported	11	28742220	0.0019	1.1e-09	685113	TRUE	reported	e94Gdj	1	TRUE
bmi	lncrp_pat_cond	paternal	adjusted	lncrp	rs4929923	T	C	T	C	-0.0181	-0.0182	0.3624	0.3663	FALSE	FALSE	FALSE	r944eV	11	8639200	0.0149798	0.224376	19675	TRUE	reported	11	8639200	0.0017	7.2e-27	794933	TRUE	reported	e94Gdj	1	TRUE
bmi	lncrp_pat_cond	paternal	adjusted	lncrp	rs4936175	T	C	T	C	-0.0122	0.0228667	0.5555	0.5812	FALSE	FALSE	FALSE	r944eV	11	132641959	0.0147149	0.120189	19675	TRUE	reported	11	132641959	0.0017	1.4e-12	692569	TRUE	reported	e94Gdj	1	TRUE
bmi	lncrp_pat_cond	paternal	adjusted	lncrp	rs4952843	A	G	A	G	0.0131	-0.0024	0.6193	0.5962	FALSE	FALSE	FALSE	r944eV	2	46957845	0.0148476	0.871587	19675	TRUE	reported	2	46957845	0.0018	6.8e-14	692482	TRUE	reported	e94Gdj	1	TRUE
bmi	lncrp_pat_cond	paternal	adjusted	lncrp	rs4954638	A	C	A	C	0.0118	-0.0048	0.7508	0.7861	FALSE	FALSE	FALSE	r944eV	2	137435455	0.0176316	0.785439	19675	TRUE	reported	2	137435455	0.002	2.9e-09	689971	TRUE	reported	e94Gdj	1	TRUE
bmi	lncrp_pat_cond	paternal	adjusted	lncrp	rs4968656	A	G	A	G	-0.0116	0.0098	0.6784	0.7	FALSE	FALSE	FALSE	r944eV	17	61616959	0.0157752	0.53445	19675	TRUE	reported	17	61616959	0.0019	8.2e-10	675153	TRUE	reported	e94Gdj	1	TRUE
bmi	lncrp_pat_cond	paternal	adjusted	lncrp	rs4981693	A	G	A	G	0.0206	-0.0309333	0.771	0.7446	FALSE	FALSE	FALSE	r944eV	14	29680331	0.0164378	0.0598569	19675	TRUE	reported	14	29680331	0.002	6.9e-24	689120	TRUE	reported	e94Gdj	1	TRUE
bmi	lncrp_pat_cond	paternal	adjusted	lncrp	rs4986044	T	C	T	C	-0.0164	-0.0147333	0.4687	0.4424	FALSE	FALSE	FALSE	r944eV	17	21261560	0.0143169	0.30344	19675	TRUE	reported	17	21261560	0.0016	3.3e-23	787219	TRUE	reported	e94Gdj	1	TRUE
bmi	lncrp_pat_cond	paternal	adjusted	lncrp	rs538579	C	G	C	G	0.0137	-0.0182667	0.3228	0.3062	FALSE	TRUE	FALSE	r944eV	3	62711674	0.0155104	0.238915	19675	TRUE	reported	3	62711674	0.0019	1.3e-13	688452	TRUE	reported	e94Gdj	1	TRUE
bmi	lncrp_pat_cond	paternal	adjusted	lncrp	rs543874	A	G	A	G	-0.0475	-0.0133333	0.8048	0.7597	FALSE	FALSE	FALSE	r944eV	1	177889480	0.0167028	0.424715	19675	TRUE	reported	1	177889480	0.002	1.2e-122	795504	TRUE	reported	e94Gdj	1	TRUE
bmi	lncrp_pat_cond	paternal	adjusted	lncrp	rs559231	T	G	T	G	0.0135	0.0214667	0.3956	0.3835	FALSE	FALSE	FALSE	r944eV	18	39644247	0.0149803	0.151859	19675	TRUE	reported	18	39644247	0.0018	2.4e-14	685154	TRUE	reported	e94Gdj	1	TRUE
bmi	lncrp_pat_cond	paternal	adjusted	lncrp	rs577525	T	C	T	C	-0.0166	0.0279333	0.4324	0.4291	FALSE	FALSE	FALSE	r944eV	10	99769388	0.0144496	0.0532166	19675	TRUE	reported	10	99769388	0.0017	9.7e-22	690616	TRUE	reported	e94Gdj	1	TRUE
bmi	lncrp_pat_cond	paternal	adjusted	lncrp	rs592483	T	C	T	C	-0.0147	-0.00386667	0.5716	0.5546	FALSE	FALSE	FALSE	r944eV	11	69445173	0.0144496	0.789009	19675	TRUE	reported	11	69445173	0.0017	2e-18	781871	TRUE	reported	e94Gdj	1	TRUE
bmi	lncrp_pat_cond	paternal	adjusted	lncrp	rs6050446	A	G	A	G	-0.0343	0.0232	0.02999	0.0273	FALSE	FALSE	FALSE	r944eV	20	25195509	0.0442805	0.600325	19675	TRUE	reported	20	25195509	0.0047	4.4e-13	766287	TRUE	reported	e94Gdj	1	TRUE
bmi	lncrp_pat_cond	paternal	adjusted	lncrp	rs621042	A	C	A	C	-0.0107	-0.0212	0.451	0.4736	FALSE	FALSE	FALSE	r944eV	12	18789007	0.0144496	0.14233	19675	TRUE	reported	12	18789007	0.0017	6.3e-10	689121	TRUE	reported	e94Gdj	1	TRUE
bmi	lncrp_pat_cond	paternal	adjusted	lncrp	rs6235	C	G	C	G	-0.0175	-0.0132667	0.7298	0.7296	FALSE	TRUE	FALSE	r944eV	5	95728898	0.0161732	0.412054	19675	TRUE	reported	5	95728898	0.0019	1.5e-19	691708	TRUE	reported	e94Gdj	1	TRUE
bmi	lncrp_pat_cond	paternal	adjusted	lncrp	rs6265	T	C	T	C	-0.0412	0.0106	0.1951	0.1908	FALSE	FALSE	FALSE	r944eV	11	27679916	0.0182939	0.5623	19675	TRUE	reported	11	27679916	0.0021	1e-86	795458	TRUE	reported	e94Gdj	1	TRUE
bmi	lncrp_pat_cond	paternal	adjusted	lncrp	rs629443	T	G	T	G	0.0116	-0.0254	0.2501	0.259	FALSE	FALSE	FALSE	r944eV	13	76386075	0.0164381	0.122299	19675	TRUE	reported	13	76386075	0.0019	1.4e-09	790044	TRUE	reported	e94Gdj	1	TRUE
bmi	lncrp_pat_cond	paternal	adjusted	lncrp	rs6448587	A	C	A	C	0.0167	-0.0524	0.8109	0.8148	FALSE	FALSE	FALSE	r944eV	4	28561990	0.0185588	0.00475094	19675	TRUE	reported	4	28561990	0.0023	2.3e-13	691097	TRUE	reported	e94Gdj	1	TRUE
bmi	lncrp_pat_cond	paternal	adjusted	lncrp	rs645040	T	G	T	G	0.0171	0.0184667	0.7762	0.7643	FALSE	FALSE	FALSE	r944eV	3	135926622	0.0169682	0.276459	19675	TRUE	reported	3	135926622	0.002	2.5e-18	795579	TRUE	reported	e94Gdj	1	TRUE
bmi	lncrp_pat_cond	paternal	adjusted	lncrp	rs6461115	A	G	A	G	0.0144	0.0101333	0.7715	0.7749	FALSE	FALSE	FALSE	r944eV	7	2103668	0.0172336	0.556532	19675	TRUE	reported	7	2103668	0.0019	1.2e-13	791735	TRUE	reported	e94Gdj	1	TRUE
bmi	lncrp_pat_cond	paternal	adjusted	lncrp	rs6471941	A	G	A	G	0.0156	0.00193333	0.1684	0.1835	FALSE	FALSE	FALSE	r944eV	8	62117973	0.0188241	0.918197	19675	TRUE	reported	8	62117973	0.0021	3.1e-13	793986	TRUE	reported	e94Gdj	1	TRUE
bmi	lncrp_pat_cond	paternal	adjusted	lncrp	rs6500208	A	G	A	G	0.014	0.0086	0.2006	0.2192	FALSE	FALSE	FALSE	r944eV	16	49011249	0.0176311	0.625709	19675	TRUE	reported	16	49011249	0.002	4.1e-12	781931	TRUE	reported	e94Gdj	1	TRUE
bmi	lncrp_pat_cond	paternal	adjusted	lncrp	rs6512302	C	G	C	G	0.0142	-0.0127333	0.7511	0.7282	FALSE	TRUE	FALSE	r944eV	20	62691550	0.0164381	0.438561	19675	TRUE	reported	20	62691550	0.002	2.1e-12	686053	TRUE	reported	e94Gdj	1	TRUE
bmi	lncrp_pat_cond	paternal	adjusted	lncrp	rs6545714	A	G	A	G	-0.0191	0.0048	0.6139	0.6043	FALSE	FALSE	FALSE	r944eV	2	59307725	0.0145822	0.742029	19675	TRUE	reported	2	59307725	0.0017	9.1e-31	793368	TRUE	reported	e94Gdj	1	TRUE
bmi	lncrp_pat_cond	paternal	adjusted	lncrp	rs6551278	T	C	T	C	-0.0181	-0.0206	0.1471	0.1436	FALSE	FALSE	FALSE	r944eV	3	88199298	0.0204156	0.312959	19675	TRUE	reported	3	88199298	0.0022	7.2e-16	794975	TRUE	reported	e94Gdj	1	TRUE
bmi	lncrp_pat_cond	paternal	adjusted	lncrp	rs6556301	T	G	T	G	-0.0111	0.0102	0.3596	0.3621	FALSE	FALSE	FALSE	r944eV	5	176527577	0.0149798	0.495923	19675	TRUE	reported	5	176527577	0.0018	4.1e-10	734744	TRUE	reported	e94Gdj	1	TRUE
bmi	lncrp_pat_cond	paternal	adjusted	lncrp	rs657452	A	G	A	G	0.0188	-0.0178	0.3784	0.3689	FALSE	FALSE	FALSE	r944eV	1	49589847	0.0148476	0.230587	19675	TRUE	reported	1	49589847	0.0017	7.2e-29	767846	TRUE	reported	e94Gdj	1	TRUE
bmi	lncrp_pat_cond	paternal	adjusted	lncrp	rs6587552	A	G	A	G	0.0173	0.000666667	0.2409	0.2478	FALSE	FALSE	FALSE	r944eV	1	151018861	0.016703	0.968162	19675	TRUE	reported	1	151018861	0.002	1.6e-17	689723	TRUE	reported	e94Gdj	1	TRUE
bmi	lncrp_pat_cond	paternal	adjusted	lncrp	rs6591407	A	C	A	C	-0.0118	-0.0187333	0.1861	0.1761	FALSE	FALSE	FALSE	r944eV	11	56914157	0.0189572	0.32306	19675	TRUE	reported	11	56914157	0.0021	1.9e-08	794246	TRUE	reported	e94Gdj	1	TRUE
bmi	lncrp_pat_cond	paternal	adjusted	lncrp	rs6593688	A	G	A	G	-0.0137	0.0128667	0.6267	0.6377	FALSE	FALSE	FALSE	r944eV	1	96322205	0.0149803	0.390392	19675	TRUE	reported	1	96322205	0.0018	8.6e-15	691779	TRUE	reported	e94Gdj	1	TRUE
bmi	lncrp_pat_cond	paternal	adjusted	lncrp	rs663129	A	G	A	G	0.0545	0.00813333	0.2301	0.2545	FALSE	FALSE	FALSE	r944eV	18	57838401	0.0164378	0.620744	19675	TRUE	reported	18	57838401	0.0019	1.6e-178	788948	TRUE	reported	e94Gdj	1	TRUE
bmi	lncrp_pat_cond	paternal	adjusted	lncrp	rs6673081	T	C	T	C	0.01	0.00306667	0.4466	0.4584	FALSE	FALSE	FALSE	r944eV	1	154989595	0.0145822	0.833432	19675	TRUE	reported	1	154989595	0.0018	1.8e-08	677818	TRUE	reported	e94Gdj	1	TRUE
bmi	lncrp_pat_cond	paternal	adjusted	lncrp	rs6692586	A	G	A	G	0.0192	-0.0242	0.168	0.1622	FALSE	FALSE	FALSE	r944eV	1	23299906	0.0196201	0.217415	19675	TRUE	reported	1	23299906	0.0023	1.1e-16	690921	TRUE	reported	e94Gdj	1	TRUE
bmi	lncrp_pat_cond	paternal	adjusted	lncrp	rs6712	C	G	C	G	0.0138	0.00373333	0.1368	0.1396	FALSE	TRUE	FALSE	r944eV	22	50637922	0.0208126	0.85764	19675	TRUE	reported	22	50637922	0.0025	4.4e-08	688469	TRUE	reported	e94Gdj	1	TRUE
bmi	lncrp_pat_cond	paternal	adjusted	lncrp	rs6734537	T	C	T	C	-0.0133	-0.00126667	0.8029	0.8066	FALSE	FALSE	FALSE	r944eV	2	207925963	0.0182944	0.9448	19675	TRUE	reported	2	207925963	0.0022	1e-09	687293	TRUE	reported	e94Gdj	1	TRUE
bmi	lncrp_pat_cond	paternal	adjusted	lncrp	rs6764533	A	G	A	G	0.0116	0.0244	0.359	0.35	FALSE	FALSE	FALSE	r944eV	3	196088464	0.0151124	0.106404	19675	TRUE	reported	3	196088464	0.0018	1.4e-10	690832	TRUE	reported	e94Gdj	1	TRUE
bmi	lncrp_pat_cond	paternal	adjusted	lncrp	rs6781254	T	C	T	C	0.0112	0.00993333	0.3034	0.3135	FALSE	FALSE	FALSE	r944eV	3	80649139	0.01551	0.521881	19675	TRUE	reported	3	80649139	0.0018	4.9e-10	777021	TRUE	reported	e94Gdj	1	TRUE
bmi	lncrp_pat_cond	paternal	adjusted	lncrp	rs6792696	A	G	A	G	0.0104	0.0226	0.3476	0.3666	FALSE	FALSE	FALSE	r944eV	3	81874009	0.0151124	0.134794	19675	TRUE	reported	3	81874009	0.0017	6.6e-10	791777	TRUE	reported	e94Gdj	1	TRUE
bmi	lncrp_pat_cond	paternal	adjusted	lncrp	rs6804842	A	G	A	G	-0.0156	-0.00766667	0.428	0.4087	FALSE	FALSE	FALSE	r944eV	3	25106437	0.0145822	0.599059	19675	TRUE	reported	3	25106437	0.0017	3.6e-21	789179	TRUE	reported	e94Gdj	1	TRUE
bmi	lncrp_pat_cond	paternal	adjusted	lncrp	rs6812882	T	C	T	C	-0.0113	0.0295333	0.7288	0.7119	FALSE	FALSE	FALSE	r944eV	4	52772984	0.0160406	0.0655973	19675	TRUE	reported	4	52772984	0.0019	2.5e-09	690675	TRUE	reported	e94Gdj	1	TRUE
bmi	lncrp_pat_cond	paternal	adjusted	lncrp	rs6841761	T	G	T	G	-0.0131	0.0036	0.5252	0.5564	FALSE	FALSE	FALSE	r944eV	4	25423538	0.0144496	0.803251	19675	TRUE	reported	4	25423538	0.0016	6.4e-16	793477	TRUE	reported	e94Gdj	1	TRUE
bmi	lncrp_pat_cond	paternal	adjusted	lncrp	rs6985109	A	G	A	G	-0.0177	0.0156	0.5338	0.533	FALSE	FALSE	FALSE	r944eV	8	10761585	0.0144496	0.280313	19675	TRUE	reported	8	10761585	0.0017	1.5e-26	793993	TRUE	reported	e94Gdj	1	TRUE
bmi	lncrp_pat_cond	paternal	adjusted	lncrp	rs7024334	T	G	T	G	0.0138	0.0216667	0.2258	0.2172	FALSE	FALSE	FALSE	r944eV	9	109072075	0.0174989	0.215652	19675	TRUE	reported	9	109072075	0.002	3.1e-12	782431	TRUE	reported	e94Gdj	1	TRUE
bmi	lncrp_pat_cond	paternal	adjusted	lncrp	rs7025938	C	G	C	G	-0.0166	0.000866667	0.6813	0.6791	FALSE	TRUE	FALSE	r944eV	9	103088321	0.0155104	0.95544	19675	TRUE	reported	9	103088321	0.0019	3.7e-19	691581	TRUE	reported	e94Gdj	1	TRUE
bmi	lncrp_pat_cond	paternal	adjusted	lncrp	rs7084454	A	G	A	G	0.0193	0.0184667	0.335	0.3326	FALSE	FALSE	FALSE	r944eV	10	21821274	0.0152451	0.225772	19675	TRUE	reported	10	21821274	0.0019	4e-25	678564	TRUE	reported	e94Gdj	1	TRUE
bmi	lncrp_pat_cond	paternal	adjusted	lncrp	rs7102454	T	C	T	C	-0.0158	0.0098	0.6565	0.6578	FALSE	FALSE	FALSE	r944eV	11	65594820	0.0151124	0.516679	19675	TRUE	reported	11	65594820	0.0018	2.4e-18	691134	TRUE	reported	e94Gdj	1	TRUE
bmi	lncrp_pat_cond	paternal	adjusted	lncrp	rs7117238	A	G	A	G	-0.0131	0.000533333	0.168	0.1396	FALSE	FALSE	FALSE	r944eV	11	78040259	0.0208137	0.979557	19675	TRUE	reported	11	78040259	0.0022	2.5e-09	788879	TRUE	reported	e94Gdj	1	TRUE
bmi	lncrp_pat_cond	paternal	adjusted	lncrp	rs7124681	A	C	A	C	0.0263	-0.0078	0.4133	0.4154	FALSE	FALSE	FALSE	r944eV	11	47529947	0.0147149	0.59606	19675	TRUE	reported	11	47529947	0.0016	3.2e-58	795474	TRUE	reported	e94Gdj	1	TRUE
bmi	lncrp_pat_cond	paternal	adjusted	lncrp	rs7138803	A	G	A	G	0.03	0.00266667	0.3772	0.3979	FALSE	FALSE	FALSE	r944eV	12	50247468	0.0147149	0.856193	19675	TRUE	reported	12	50247468	0.0017	2.3e-71	795588	TRUE	reported	e94Gdj	1	TRUE
bmi	lncrp_pat_cond	paternal	adjusted	lncrp	rs7144011	T	G	T	G	0.0282	0.0249333	0.2136	0.1894	FALSE	FALSE	FALSE	r944eV	14	79940383	0.0182952	0.172934	19675	TRUE	reported	14	79940383	0.002	5.2e-47	794117	TRUE	reported	e94Gdj	1	TRUE
bmi	lncrp_pat_cond	paternal	adjusted	lncrp	rs7172627	A	G	A	G	-0.0117	-0.00193333	0.5281	0.5236	FALSE	FALSE	FALSE	r944eV	15	31877690	0.0144496	0.893562	19675	TRUE	reported	15	31877690	0.0017	1.1e-11	690458	TRUE	reported	e94Gdj	1	TRUE
bmi	lncrp_pat_cond	paternal	adjusted	lncrp	rs7173441	A	T	A	T	0.0119	0.003	0.402	0.3971	FALSE	TRUE	FALSE	r944eV	15	46548624	0.0145822	0.837002	19675	TRUE	reported	15	46548624	0.0018	1.2e-11	688952	TRUE	reported	e94Gdj	1	TRUE
bmi	lncrp_pat_cond	paternal	adjusted	lncrp	rs7181498	T	C	T	C	0.0163	0.0204	0.3691	0.3486	FALSE	FALSE	FALSE	r944eV	15	95271404	0.0151124	0.177053	19675	TRUE	reported	15	95271404	0.0018	1e-19	690980	TRUE	reported	e94Gdj	1	TRUE
bmi	lncrp_pat_cond	paternal	adjusted	lncrp	rs7196720	T	C	T	C	0.0129	0.0012	0.4932	0.4529	FALSE	FALSE	FALSE	r944eV	16	24534662	0.0144496	0.933814	19675	TRUE	reported	16	24534662	0.0017	7.3e-14	689863	TRUE	reported	e94Gdj	1	TRUE
bmi	lncrp_pat_cond	paternal	adjusted	lncrp	rs7206608	C	G	C	G	-0.0132	0.00393333	0.6854	0.6716	FALSE	TRUE	FALSE	r944eV	16	82872628	0.0153777	0.79812	19675	TRUE	reported	16	82872628	0.0019	1.3e-12	689058	TRUE	reported	e94Gdj	1	TRUE
bmi	lncrp_pat_cond	paternal	adjusted	lncrp	rs7222349	A	G	A	G	0.0115	0.0112	0.3441	0.3251	FALSE	FALSE	FALSE	r944eV	17	42304644	0.0152451	0.462544	19675	TRUE	reported	17	42304644	0.0018	3.3e-10	692215	TRUE	reported	e94Gdj	1	TRUE
bmi	lncrp_pat_cond	paternal	adjusted	lncrp	rs7249149	A	G	A	G	0.0124	0.0174667	0.7256	0.7129	FALSE	FALSE	FALSE	r944eV	19	51774538	0.0159079	0.27221	19675	TRUE	reported	19	51774538	0.0019	9.3e-11	690735	TRUE	reported	e94Gdj	1	TRUE
bmi	lncrp_pat_cond	paternal	adjusted	lncrp	rs7313220	A	G	A	G	0.0122	0.00846667	0.4861	0.5203	FALSE	FALSE	FALSE	r944eV	12	17196832	0.0144496	0.557912	19675	TRUE	reported	12	17196832	0.0017	1.4e-12	689327	TRUE	reported	e94Gdj	1	TRUE
bmi	lncrp_pat_cond	paternal	adjusted	lncrp	rs7313924	C	G	C	G	0.0101	-0.00446667	0.7138	0.6928	FALSE	TRUE	FALSE	r944eV	12	89899912	0.01551	0.773357	19675	TRUE	reported	12	89899912	0.0018	3.5e-08	785448	TRUE	reported	e94Gdj	1	TRUE
bmi	lncrp_pat_cond	paternal	adjusted	lncrp	rs7318817	T	C	T	C	-0.0155	0.008	0.6071	0.6384	FALSE	FALSE	FALSE	r944eV	13	28617708	0.0149803	0.593317	19675	TRUE	reported	13	28617708	0.0018	2.7e-18	691917	TRUE	reported	e94Gdj	1	TRUE
bmi	lncrp_pat_cond	paternal	adjusted	lncrp	rs7334078	T	C	T	C	0.0121	0.00793333	0.7118	0.7259	FALSE	FALSE	FALSE	r944eV	13	99120484	0.0161732	0.623765	19675	TRUE	reported	13	99120484	0.0019	2.2e-10	688374	TRUE	reported	e94Gdj	1	TRUE
bmi	lncrp_pat_cond	paternal	adjusted	lncrp	rs7488867	T	C	T	C	-0.0204	-0.0255333	0.2639	0.2401	FALSE	FALSE	FALSE	r944eV	12	103699685	0.0167034	0.126356	19675	TRUE	reported	12	103699685	0.002	8.4e-24	635746	TRUE	reported	e94Gdj	1	TRUE
bmi	lncrp_pat_cond	paternal	adjusted	lncrp	rs7498665	A	G	A	G	-0.0271	-0.0212667	0.5962	0.5875	FALSE	FALSE	FALSE	r944eV	16	28883241	0.0145822	0.144732	19675	TRUE	reported	16	28883241	0.0017	5.6e-60	790299	TRUE	reported	e94Gdj	1	TRUE
bmi	lncrp_pat_cond	paternal	adjusted	lncrp	rs7503597	T	G	T	G	0.0134	-0.0124	0.2934	0.3347	FALSE	FALSE	FALSE	r944eV	17	79049273	0.0153773	0.420023	19675	TRUE	reported	17	79049273	0.0019	2.8e-12	680766	TRUE	reported	e94Gdj	1	TRUE
bmi	lncrp_pat_cond	paternal	adjusted	lncrp	rs7512146	T	G	T	G	-0.0094	-0.00226667	0.5084	0.5024	FALSE	FALSE	FALSE	r944eV	1	34283008	0.0144496	0.875349	19675	TRUE	reported	1	34283008	0.0017	3.9e-08	688657	TRUE	reported	e94Gdj	1	TRUE
bmi	lncrp_pat_cond	paternal	adjusted	lncrp	rs7535528	A	G	A	G	-0.0152	-0.0004	0.3741	0.3656	FALSE	FALSE	FALSE	r944eV	1	2444414	0.0149798	0.978697	19675	TRUE	reported	1	2444414	0.0018	1.4e-16	632868	TRUE	reported	e94Gdj	1	TRUE
bmi	lncrp_pat_cond	paternal	adjusted	lncrp	rs754635	C	G	C	G	-0.0198	0.0195333	0.1127	0.1327	FALSE	TRUE	FALSE	r944eV	3	42305131	0.0209448	0.351022	19675	TRUE	reported	3	42305131	0.0027	2.2e-13	690346	TRUE	reported	e94Gdj	1	TRUE
bmi	lncrp_pat_cond	paternal	adjusted	lncrp	rs7550711	T	C	T	C	0.0649	0.0121333	0.03058	0.0275	FALSE	FALSE	FALSE	r944eV	1	110082886	0.0441438	0.783424	19675	TRUE	reported	1	110082886	0.005	3.2e-38	769184	TRUE	reported	e94Gdj	1	TRUE
bmi	lncrp_pat_cond	paternal	adjusted	lncrp	rs7551507	T	C	T	C	-0.0184	0.0273333	0.5633	0.5753	FALSE	FALSE	FALSE	r944eV	1	74995225	0.0145822	0.0608716	19675	TRUE	reported	1	74995225	0.0016	9.3e-30	794579	TRUE	reported	e94Gdj	1	TRUE
bmi	lncrp_pat_cond	paternal	adjusted	lncrp	rs7557796	T	C	T	C	0.016	0.000666667	0.3476	0.3305	FALSE	FALSE	FALSE	r944eV	2	86766153	0.0153777	0.96542	19675	TRUE	reported	2	86766153	0.0018	2.3e-19	692414	TRUE	reported	e94Gdj	1	TRUE
bmi	lncrp_pat_cond	paternal	adjusted	lncrp	rs7599312	A	G	A	G	-0.0186	0.00766667	0.2652	0.286	FALSE	FALSE	FALSE	r944eV	2	213413231	0.0161728	0.635466	19675	TRUE	reported	2	213413231	0.0019	6.9e-24	780823	TRUE	reported	e94Gdj	1	TRUE
bmi	lncrp_pat_cond	paternal	adjusted	lncrp	rs7615297	C	G	C	G	0.0149	-0.0054	0.8535	0.8627	FALSE	TRUE	FALSE	r944eV	3	156299313	0.0209457	0.796554	19675	TRUE	reported	3	156299313	0.0024	5.7e-10	689710	TRUE	reported	e94Gdj	1	TRUE
bmi	lncrp_pat_cond	paternal	adjusted	lncrp	rs7626079	T	C	T	C	0.011	0.0410667	0.3434	0.3561	FALSE	FALSE	FALSE	r944eV	3	66427259	0.0149798	0.00611636	19675	TRUE	reported	3	66427259	0.0018	1.6e-09	692571	TRUE	reported	e94Gdj	1	TRUE
bmi	lncrp_pat_cond	paternal	adjusted	lncrp	rs7637852	A	G	A	G	0.0139	0.0175333	0.3049	0.3033	FALSE	FALSE	FALSE	r944eV	3	44041777	0.0156426	0.262342	19675	TRUE	reported	3	44041777	0.0019	1.7e-13	691815	TRUE	reported	e94Gdj	1	TRUE
bmi	lncrp_pat_cond	paternal	adjusted	lncrp	rs7640424	T	C	T	C	-0.0136	-0.00853333	0.2969	0.2971	FALSE	FALSE	FALSE	r944eV	3	107820063	0.0157758	0.588568	19675	TRUE	reported	3	107820063	0.0018	2.3e-14	790612	TRUE	reported	e94Gdj	1	TRUE
bmi	lncrp_pat_cond	paternal	adjusted	lncrp	rs765875	T	C	T	C	-0.0121	0.00393333	0.4808	0.4869	FALSE	FALSE	FALSE	r944eV	6	143185683	0.0143169	0.783521	19675	TRUE	reported	6	143185683	0.0017	3e-12	690961	TRUE	reported	e94Gdj	1	TRUE
bmi	lncrp_pat_cond	paternal	adjusted	lncrp	rs7683836	A	G	A	G	-0.0114	-0.0144	0.5405	0.5538	FALSE	FALSE	FALSE	r944eV	4	180167906	0.0145822	0.323396	19675	TRUE	reported	4	180167906	0.0017	6.3e-11	686968	TRUE	reported	e94Gdj	1	TRUE
bmi	lncrp_pat_cond	paternal	adjusted	lncrp	rs7685048	T	C	T	C	-0.0101	0.0113333	0.4654	0.4887	FALSE	FALSE	FALSE	r944eV	4	95027784	0.0144496	0.432843	19675	TRUE	reported	4	95027784	0.0017	4.1e-09	692398	TRUE	reported	e94Gdj	1	TRUE
bmi	lncrp_pat_cond	paternal	adjusted	lncrp	rs768840	A	G	A	G	0.0114	-0.0210667	0.4183	0.4098	FALSE	FALSE	FALSE	r944eV	14	73143457	0.0147149	0.152243	19675	TRUE	reported	14	73143457	0.0018	2e-10	677485	TRUE	reported	e94Gdj	1	TRUE
bmi	lncrp_pat_cond	paternal	adjusted	lncrp	rs7694732	A	G	A	G	0.0099	0.00433333	0.5622	0.5726	FALSE	FALSE	FALSE	r944eV	4	115124089	0.0144496	0.764258	19675	TRUE	reported	4	115124089	0.0017	8.7e-09	690622	TRUE	reported	e94Gdj	1	TRUE
bmi	lncrp_pat_cond	paternal	adjusted	lncrp	rs7703576	T	C	T	C	-0.0103	-0.00966667	0.7115	0.6976	FALSE	FALSE	FALSE	r944eV	5	144543996	0.0156426	0.536594	19675	TRUE	reported	5	144543996	0.0019	4.8e-08	690818	TRUE	reported	e94Gdj	1	TRUE
bmi	lncrp_pat_cond	paternal	adjusted	lncrp	rs7704281	A	G	A	G	0.0271	0.003	0.04531	0.05	FALSE	FALSE	FALSE	r944eV	5	50591460	0.0331406	0.927871	19675	TRUE	reported	5	50591460	0.0041	6.5e-11	788585	TRUE	reported	e94Gdj	1	TRUE
bmi	lncrp_pat_cond	paternal	adjusted	lncrp	rs7715256	T	G	T	G	-0.0166	0.0124	0.5781	0.5777	FALSE	FALSE	FALSE	r944eV	5	153537893	0.0144496	0.390806	19675	TRUE	reported	5	153537893	0.0016	2.2e-24	795302	TRUE	reported	e94Gdj	1	TRUE
bmi	lncrp_pat_cond	paternal	adjusted	lncrp	rs7724675	A	G	A	G	-0.0119	0.0002	0.2238	0.2111	FALSE	FALSE	FALSE	r944eV	5	130440010	0.0176316	0.99095	19675	TRUE	reported	5	130440010	0.0021	9.5e-09	691968	TRUE	reported	e94Gdj	1	TRUE
bmi	lncrp_pat_cond	paternal	adjusted	lncrp	rs7730004	T	C	T	C	0.0148	-0.0150667	0.6693	0.6635	FALSE	FALSE	FALSE	r944eV	5	43191033	0.0151124	0.318777	19675	TRUE	reported	5	43191033	0.0018	9.1e-16	690164	TRUE	reported	e94Gdj	1	TRUE
bmi	lncrp_pat_cond	paternal	adjusted	lncrp	rs7730898	A	G	A	G	0.0168	0.0172	0.729	0.7195	FALSE	FALSE	FALSE	r944eV	5	170459675	0.0159079	0.279597	19675	TRUE	reported	5	170459675	0.0018	4.5e-20	792975	TRUE	reported	e94Gdj	1	TRUE
bmi	lncrp_pat_cond	paternal	adjusted	lncrp	rs774246	A	G	A	G	-0.0153	0.0190667	0.8556	0.8528	FALSE	FALSE	FALSE	r944eV	7	26990816	0.020415	0.350329	19675	TRUE	reported	7	26990816	0.0025	5.4e-10	690818	TRUE	reported	e94Gdj	1	TRUE
bmi	lncrp_pat_cond	paternal	adjusted	lncrp	rs775724	A	G	A	G	0.0106	-0.0116	0.4122	0.4135	FALSE	FALSE	FALSE	r944eV	3	77642438	0.0147149	0.430512	19675	TRUE	reported	3	77642438	0.0018	1.7e-09	681873	TRUE	reported	e94Gdj	1	TRUE
bmi	lncrp_pat_cond	paternal	adjusted	lncrp	rs7761673	A	T	A	T	-0.0126	0.00353333	0.2058	0.192	FALSE	TRUE	FALSE	r944eV	6	70357368	0.0182952	0.846858	19675	TRUE	reported	6	70357368	0.0021	1.9e-09	691716	TRUE	reported	e94Gdj	1	TRUE
bmi	lncrp_pat_cond	paternal	adjusted	lncrp	rs7780752	T	C	T	C	-0.0139	-0.00926667	0.64	0.6687	FALSE	FALSE	FALSE	r944eV	7	93241640	0.0153777	0.546773	19675	TRUE	reported	7	93241640	0.0018	1e-14	690830	TRUE	reported	e94Gdj	1	TRUE
bmi	lncrp_pat_cond	paternal	adjusted	lncrp	rs7788008	A	G	A	G	-0.0157	-0.0088	0.4445	0.4299	FALSE	FALSE	FALSE	r944eV	7	112972483	0.0145822	0.546193	19675	TRUE	reported	7	112972483	0.0017	1.1e-19	690410	TRUE	reported	e94Gdj	1	TRUE
bmi	lncrp_pat_cond	paternal	adjusted	lncrp	rs7819514	A	G	A	G	-0.0107	-0.0121333	0.3216	0.3394	FALSE	FALSE	FALSE	r944eV	8	93204442	0.0152451	0.426098	19675	TRUE	reported	8	93204442	0.0018	5.7e-09	684955	TRUE	reported	e94Gdj	1	TRUE
bmi	lncrp_pat_cond	paternal	adjusted	lncrp	rs7826312	T	C	T	C	-0.0104	-0.00366667	0.4121	0.4323	FALSE	FALSE	FALSE	r944eV	8	32400115	0.0145822	0.801468	19675	TRUE	reported	8	32400115	0.0017	4.9e-10	785343	TRUE	reported	e94Gdj	1	TRUE
bmi	lncrp_pat_cond	paternal	adjusted	lncrp	rs7844647	T	C	T	C	0.0123	-0.0136	0.7319	0.7175	FALSE	FALSE	FALSE	r944eV	8	34503776	0.0159075	0.392584	19675	TRUE	reported	8	34503776	0.0018	2.8e-11	793703	TRUE	reported	e94Gdj	1	TRUE
bmi	lncrp_pat_cond	paternal	adjusted	lncrp	rs7869771	A	C	A	C	0.014	-0.0172	0.7353	0.7474	FALSE	FALSE	FALSE	r944eV	9	94180627	0.0165714	0.2993	19675	TRUE	reported	9	94180627	0.0019	4.9e-13	679436	TRUE	reported	e94Gdj	1	TRUE
bmi	lncrp_pat_cond	paternal	adjusted	lncrp	rs7871866	C	G	C	G	0.0187	0.0066	0.1531	0.1736	FALSE	TRUE	FALSE	r944eV	9	131027982	0.0189564	0.727715	19675	TRUE	reported	9	131027982	0.0024	2.3e-14	683494	TRUE	reported	e94Gdj	1	TRUE
bmi	lncrp_pat_cond	paternal	adjusted	lncrp	rs7899106	A	G	A	G	-0.0331	-0.0108667	0.95223	0.9582	FALSE	FALSE	FALSE	r944eV	10	87410904	0.0357957	0.761452	19675	TRUE	reported	10	87410904	0.0037	1e-18	793689	TRUE	reported	e94Gdj	1	TRUE
bmi	lncrp_pat_cond	paternal	adjusted	lncrp	rs7903146	T	C	T	C	-0.0181	0.00153333	0.2912	0.2647	FALSE	FALSE	FALSE	r944eV	10	114758349	0.0163059	0.925081	19675	TRUE	reported	10	114758349	0.0018	1.3e-23	795624	TRUE	reported	e94Gdj	1	TRUE
bmi	lncrp_pat_cond	paternal	adjusted	lncrp	rs7925214	T	C	T	C	0.0147	0.0078	0.5133	0.5371	FALSE	FALSE	FALSE	r944eV	11	130794253	0.0145822	0.592721	19675	TRUE	reported	11	130794253	0.0018	4.4e-17	677603	TRUE	reported	e94Gdj	1	TRUE
bmi	lncrp_pat_cond	paternal	adjusted	lncrp	rs7933205	A	G	A	G	-0.0116	-0.00946667	0.2115	0.2143	FALSE	FALSE	FALSE	r944eV	11	97831073	0.0176316	0.591326	19675	TRUE	reported	11	97831073	0.0021	3.2e-08	692432	TRUE	reported	e94Gdj	1	TRUE
bmi	lncrp_pat_cond	paternal	adjusted	lncrp	rs7941030	T	C	T	C	-0.0112	0.0038	0.6141	0.5946	FALSE	FALSE	FALSE	r944eV	11	122522375	0.0147149	0.796221	19675	TRUE	reported	11	122522375	0.0017	2e-11	795457	TRUE	reported	e94Gdj	1	TRUE
bmi	lncrp_pat_cond	paternal	adjusted	lncrp	rs7983065	T	C	T	C	-0.0148	0.0134	0.4503	0.4707	FALSE	FALSE	FALSE	r944eV	13	33380786	0.0144496	0.353738	19675	TRUE	reported	13	33380786	0.0017	8.9e-18	690924	TRUE	reported	e94Gdj	1	TRUE
bmi	lncrp_pat_cond	paternal	adjusted	lncrp	rs8027205	C	G	C	G	0.0108	0.0181333	0.6033	0.6031	FALSE	TRUE	FALSE	r944eV	15	98280959	0.0147149	0.217833	19675	TRUE	reported	15	98280959	0.0018	1.4e-09	685725	TRUE	reported	e94Gdj	1	TRUE
bmi	lncrp_pat_cond	paternal	adjusted	lncrp	rs8036040	A	C	A	C	0.0109	0.00913333	0.4932	0.4647	FALSE	FALSE	FALSE	r944eV	15	36402716	0.0144496	0.527333	19675	TRUE	reported	15	36402716	0.0017	2.7e-10	691068	TRUE	reported	e94Gdj	1	TRUE
bmi	lncrp_pat_cond	paternal	adjusted	lncrp	rs8047395	A	G	A	G	0.0642	-0.00153333	0.5061	0.502	FALSE	FALSE	FALSE	r944eV	16	53798523	0.0144496	0.91549	19675	TRUE	reported	16	53798523	0.0017	1e-200	788856	TRUE	reported	e94Gdj	1	TRUE
bmi	lncrp_pat_cond	paternal	adjusted	lncrp	rs8065336	T	C	T	C	-0.012	0.028	0.3099	0.279	FALSE	FALSE	FALSE	r944eV	17	35064187	0.0160406	0.0808849	19675	TRUE	reported	17	35064187	0.0019	1.9e-10	688722	TRUE	reported	e94Gdj	1	TRUE
bmi	lncrp_pat_cond	paternal	adjusted	lncrp	rs806600	A	G	A	G	0.0095	-0.0214	0.525	0.5697	FALSE	FALSE	FALSE	r944eV	5	172914939	0.0145822	0.14223	19675	TRUE	reported	5	172914939	0.0017	3.3e-08	691791	TRUE	reported	e94Gdj	1	TRUE
bmi	lncrp_pat_cond	paternal	adjusted	lncrp	rs8097672	A	T	A	T	-0.02	-0.0254667	0.8472	0.8401	FALSE	TRUE	FALSE	r944eV	18	1839601	0.0196193	0.194272	19675	TRUE	reported	18	1839601	0.0025	8.4e-16	686063	TRUE	reported	e94Gdj	1	TRUE
bmi	lncrp_pat_cond	paternal	adjusted	lncrp	rs8123881	A	G	A	G	-0.0196	-0.00126667	0.8701	0.8291	FALSE	FALSE	FALSE	r944eV	20	15819495	0.0192216	0.947459	19675	TRUE	reported	20	15819495	0.0024	4.4e-16	793018	TRUE	reported	e94Gdj	1	TRUE
bmi	lncrp_pat_cond	paternal	adjusted	lncrp	rs818524	T	C	T	C	-0.0106	0.015	0.3061	0.307	FALSE	FALSE	FALSE	r944eV	1	85201228	0.0157752	0.341677	19675	TRUE	reported	1	85201228	0.0019	3.4e-08	670078	TRUE	reported	e94Gdj	1	TRUE
bmi	lncrp_pat_cond	paternal	adjusted	lncrp	rs8192675	T	C	T	C	-0.0152	0.0148667	0.7112	0.6883	FALSE	FALSE	FALSE	r944eV	3	170724883	0.0156426	0.341911	19675	TRUE	reported	3	170724883	0.0018	1.4e-17	795515	TRUE	reported	e94Gdj	1	TRUE
bmi	lncrp_pat_cond	paternal	adjusted	lncrp	rs825688	T	C	T	C	-0.0095	0.00986667	0.456	0.4548	FALSE	FALSE	FALSE	r944eV	16	73595718	0.0144496	0.494712	19675	TRUE	reported	16	73595718	0.0017	4.7e-08	686144	TRUE	reported	e94Gdj	1	TRUE
bmi	lncrp_pat_cond	paternal	adjusted	lncrp	rs845084	A	G	A	G	0.014	-0.000266667	0.2678	0.2733	FALSE	FALSE	FALSE	r944eV	10	125220036	0.0160402	0.986736	19675	TRUE	reported	10	125220036	0.002	1.3e-12	685413	TRUE	reported	e94Gdj	1	TRUE
bmi	lncrp_pat_cond	paternal	adjusted	lncrp	rs852056	T	C	T	C	0.0128	0.00713333	0.2416	0.229	FALSE	FALSE	FALSE	r944eV	20	17102860	0.0169688	0.674208	19675	TRUE	reported	20	17102860	0.002	1.8e-10	691874	TRUE	reported	e94Gdj	1	TRUE
bmi	lncrp_pat_cond	paternal	adjusted	lncrp	rs865809	A	G	A	G	0.0127	0.0467333	0.2322	0.232	FALSE	FALSE	FALSE	r944eV	3	183997735	0.0169682	0.00588422	19675	TRUE	reported	3	183997735	0.002	5.4e-10	689186	TRUE	reported	e94Gdj	1	TRUE
bmi	lncrp_pat_cond	paternal	adjusted	lncrp	rs872281	T	C	T	C	-0.0151	0.0014	0.1728	0.2042	FALSE	FALSE	FALSE	r944eV	14	40834177	0.0180286	0.938103	19675	TRUE	reported	14	40834177	0.0023	4.7e-11	685310	TRUE	reported	e94Gdj	1	TRUE
bmi	lncrp_pat_cond	paternal	adjusted	lncrp	rs876605	A	G	A	G	0.0108	-0.0142667	0.2648	0.2727	FALSE	FALSE	FALSE	r944eV	5	77801359	0.0163054	0.381593	19675	TRUE	reported	5	77801359	0.002	3.4e-08	692586	TRUE	reported	e94Gdj	1	TRUE
bmi	lncrp_pat_cond	paternal	adjusted	lncrp	rs889398	T	C	T	C	-0.0196	0.00513333	0.4247	0.432	FALSE	FALSE	FALSE	r944eV	16	69556715	0.0147149	0.7272	19675	TRUE	reported	16	69556715	0.0016	1.3e-32	789694	TRUE	reported	e94Gdj	1	TRUE
bmi	lncrp_pat_cond	paternal	adjusted	lncrp	rs895330	C	G	C	G	0.0201	0.0188	0.8076	0.7755	FALSE	TRUE	FALSE	r944eV	19	4060707	0.0173658	0.278992	19675	TRUE	reported	19	4060707	0.0023	5.5e-19	684271	TRUE	reported	e94Gdj	1	TRUE
bmi	lncrp_pat_cond	paternal	adjusted	lncrp	rs902695	A	G	A	G	-0.0103	0.00426667	0.4798	0.4305	FALSE	FALSE	FALSE	r944eV	2	113955074	0.0144496	0.76778	19675	TRUE	reported	2	113955074	0.0017	2.2e-09	678635	TRUE	reported	e94Gdj	1	TRUE
bmi	lncrp_pat_cond	paternal	adjusted	lncrp	rs9288754	T	C	T	C	-0.0096	0.00686667	0.4116	0.4475	FALSE	FALSE	FALSE	r944eV	3	194825090	0.0145822	0.637717	19675	TRUE	reported	3	194825090	0.0017	4.1e-08	689170	TRUE	reported	e94Gdj	1	TRUE
bmi	lncrp_pat_cond	paternal	adjusted	lncrp	rs9294260	A	G	A	G	0.0147	0.0130667	0.4731	0.4862	FALSE	FALSE	FALSE	r944eV	6	83433228	0.0143169	0.361415	19675	TRUE	reported	6	83433228	0.0016	1.8e-19	783533	TRUE	reported	e94Gdj	1	TRUE
bmi	lncrp_pat_cond	paternal	adjusted	lncrp	rs9300422	A	G	A	G	0.0103	-0.0156	0.3097	0.3014	FALSE	FALSE	FALSE	r944eV	13	98223320	0.0156431	0.318646	19675	TRUE	reported	13	98223320	0.0018	4e-09	795011	TRUE	reported	e94Gdj	1	TRUE
bmi	lncrp_pat_cond	paternal	adjusted	lncrp	rs930295	A	C	A	C	0.0211	0.0137333	0.1583	0.1715	FALSE	FALSE	FALSE	r944eV	2	50233352	0.0190894	0.47188	19675	TRUE	reported	2	50233352	0.0023	1e-19	690522	TRUE	reported	e94Gdj	1	TRUE
bmi	lncrp_pat_cond	paternal	adjusted	lncrp	rs9304665	A	T	A	T	0.0229	0.0284667	0.7633	0.7684	FALSE	TRUE	FALSE	r944eV	19	47602577	0.0173662	0.101172	19675	TRUE	reported	19	47602577	0.002	2.9e-29	689470	TRUE	reported	e94Gdj	1	TRUE
bmi	lncrp_pat_cond	paternal	adjusted	lncrp	rs934224	T	C	T	C	0.0107	-0.00266667	0.7399	0.7591	FALSE	FALSE	FALSE	r944eV	2	16613889	0.0168361	0.874149	19675	TRUE	reported	2	16613889	0.002	4.7e-08	692568	TRUE	reported	e94Gdj	1	TRUE
bmi	lncrp_pat_cond	paternal	adjusted	lncrp	rs9362662	A	G	A	G	0.0112	0.00746667	0.4799	0.482	FALSE	FALSE	FALSE	r944eV	6	90296588	0.0144496	0.605338	19675	TRUE	reported	6	90296588	0.0017	1.2e-10	683953	TRUE	reported	e94Gdj	1	TRUE
bmi	lncrp_pat_cond	paternal	adjusted	lncrp	rs9367368	T	C	T	C	0.0121	0.00466667	0.6967	0.6651	FALSE	FALSE	FALSE	r944eV	6	13189275	0.0152447	0.759516	19675	TRUE	reported	6	13189275	0.0018	1e-11	786723	TRUE	reported	e94Gdj	1	TRUE
bmi	lncrp_pat_cond	paternal	adjusted	lncrp	rs9375702	T	C	T	C	-0.0115	-0.0281333	0.705	0.6828	FALSE	FALSE	FALSE	r944eV	6	130384187	0.0152451	0.0649785	19675	TRUE	reported	6	130384187	0.0019	7.9e-10	690564	TRUE	reported	e94Gdj	1	TRUE
bmi	lncrp_pat_cond	paternal	adjusted	lncrp	rs9382285	A	G	A	G	-0.023	-0.0405333	0.95387	0.9579	FALSE	FALSE	FALSE	r944eV	6	53958294	0.035926	0.259217	19675	TRUE	reported	6	53958294	0.0042	3.9e-08	689207	TRUE	reported	e94Gdj	1	TRUE
bmi	lncrp_pat_cond	paternal	adjusted	lncrp	rs9408882	A	G	A	G	-0.0093	0.0138	0.4594	0.4839	FALSE	FALSE	FALSE	r944eV	9	118664402	0.0143169	0.335099	19675	TRUE	reported	9	118664402	0.0016	1.3e-08	794283	TRUE	reported	e94Gdj	1	TRUE
bmi	lncrp_pat_cond	paternal	adjusted	lncrp	rs9458814	T	C	T	C	-0.0115	0.0205333	0.7668	0.7584	FALSE	FALSE	FALSE	r944eV	6	163771305	0.0168361	0.222615	19675	TRUE	reported	6	163771305	0.002	1.8e-08	689369	TRUE	reported	e94Gdj	1	TRUE
bmi	lncrp_pat_cond	paternal	adjusted	lncrp	rs946824	T	C	T	C	0.0206	0.016	0.141	0.1114	FALSE	FALSE	FALSE	r944eV	1	243684019	0.0233331	0.49289	19675	TRUE	reported	1	243684019	0.0026	1.1e-15	689849	TRUE	reported	e94Gdj	1	TRUE
bmi	lncrp_pat_cond	paternal	adjusted	lncrp	rs947612	A	G	A	G	-0.0116	-0.00946667	0.7516	0.7565	FALSE	FALSE	FALSE	r944eV	6	73738661	0.0167034	0.570883	19675	TRUE	reported	6	73738661	0.002	5.6e-09	692596	TRUE	reported	e94Gdj	1	TRUE
bmi	lncrp_pat_cond	paternal	adjusted	lncrp	rs9478496	T	C	T	C	-0.0152	0.0052	0.8347	0.8299	FALSE	FALSE	FALSE	r944eV	6	154333183	0.0190894	0.785312	19675	TRUE	reported	6	154333183	0.0023	5.5e-11	688891	TRUE	reported	e94Gdj	1	TRUE
bmi	lncrp_pat_cond	paternal	adjusted	lncrp	rs9522285	A	G	A	G	0.0127	-0.004	0.4143	0.4433	FALSE	FALSE	FALSE	r944eV	13	112230701	0.0144496	0.781915	19675	TRUE	reported	13	112230701	0.0017	2.5e-13	690681	TRUE	reported	e94Gdj	1	TRUE
bmi	lncrp_pat_cond	paternal	adjusted	lncrp	rs9527895	T	C	T	C	-0.0165	0.0120667	0.8371	0.8653	FALSE	FALSE	FALSE	r944eV	13	59367767	0.021213	0.569468	19675	TRUE	reported	13	59367767	0.0023	5.4e-13	689933	TRUE	reported	e94Gdj	1	TRUE
bmi	lncrp_pat_cond	paternal	adjusted	lncrp	rs9569777	T	G	T	G	-0.0192	-0.0175333	0.1711	0.1844	FALSE	FALSE	FALSE	r944eV	13	58484786	0.0186915	0.348224	19675	TRUE	reported	13	58484786	0.0022	4.6e-19	794498	TRUE	reported	e94Gdj	1	TRUE
bmi	lncrp_pat_cond	paternal	adjusted	lncrp	rs9599161	T	C	T	C	0.01	0.0334	0.5875	0.5949	FALSE	FALSE	FALSE	r944eV	13	67434016	0.0147149	0.0232193	19675	TRUE	reported	13	67434016	0.0017	1.7e-09	789321	TRUE	reported	e94Gdj	1	TRUE
bmi	lncrp_pat_cond	paternal	adjusted	lncrp	rs9615905	T	C	T	C	0.011	-0.0118667	0.45	0.4391	FALSE	FALSE	FALSE	r944eV	22	48875699	0.0144496	0.411506	19675	TRUE	reported	22	48875699	0.0017	2.7e-10	690274	TRUE	reported	e94Gdj	1	TRUE
bmi	lncrp_pat_cond	paternal	adjusted	lncrp	rs962273	T	C	T	C	-0.0137	6.66667e-05	0.2943	0.2629	FALSE	FALSE	FALSE	r944eV	17	46978353	0.0163059	0.996738	19675	TRUE	reported	17	46978353	0.0019	2.6e-13	692594	TRUE	reported	e94Gdj	1	TRUE
bmi	lncrp_pat_cond	paternal	adjusted	lncrp	rs962796	T	C	T	C	0.0148	-0.0296667	0.2052	0.2267	FALSE	FALSE	FALSE	r944eV	13	54385284	0.0171006	0.0827702	19675	TRUE	reported	13	54385284	0.0022	5.9e-12	692479	TRUE	reported	e94Gdj	1	TRUE
bmi	lncrp_pat_cond	paternal	adjusted	lncrp	rs9688431	T	C	T	C	0.0231	-0.00126667	0.93966	0.9361	FALSE	FALSE	FALSE	r944eV	6	73922654	0.0295614	0.965822	19675	TRUE	reported	6	73922654	0.0035	2.4e-11	789356	TRUE	reported	e94Gdj	1	TRUE
bmi	lncrp_pat_cond	paternal	adjusted	lncrp	rs977747	T	G	T	G	0.0169	0.00493333	0.4051	0.4024	FALSE	FALSE	FALSE	r944eV	1	47684677	0.0147149	0.737428	19675	TRUE	reported	1	47684677	0.0017	1.3e-24	793546	TRUE	reported	e94Gdj	1	TRUE
bmi	lncrp_pat_cond	paternal	adjusted	lncrp	rs9783858	T	C	T	C	0.0091	0.0195333	0.5191	0.4874	FALSE	FALSE	FALSE	r944eV	18	42534584	0.0145822	0.180398	19675	TRUE	reported	18	42534584	0.0017	3.3e-08	770874	TRUE	reported	e94Gdj	1	TRUE
bmi	lncrp_pat_cond	paternal	adjusted	lncrp	rs9806742	A	G	A	G	0.0208	-0.00973333	0.8826	0.8902	FALSE	FALSE	FALSE	r944eV	15	73051219	0.0228022	0.669482	19675	TRUE	reported	15	73051219	0.0026	1.4e-15	692509	TRUE	reported	e94Gdj	1	TRUE
bmi	lncrp_pat_cond	paternal	adjusted	lncrp	rs9816226	A	T	A	T	-0.0323	-0.0218667	0.1801	0.1833	FALSE	TRUE	FALSE	r944eV	3	185834499	0.0186919	0.242062	19675	TRUE	reported	3	185834499	0.0021	1.6e-52	778333	TRUE	reported	e94Gdj	1	TRUE
bmi	lncrp_pat_cond	paternal	adjusted	lncrp	rs9827823	T	C	T	C	0.0193	-0.00526667	0.8511	0.8779	FALSE	FALSE	FALSE	r944eV	3	84221774	0.0218748	0.809738	19675	TRUE	reported	3	84221774	0.0024	1.2e-15	691925	TRUE	reported	e94Gdj	1	TRUE
bmi	lncrp_pat_cond	paternal	adjusted	lncrp	rs9845966	T	G	T	G	0.0105	0.0114667	0.4521	0.4603	FALSE	FALSE	FALSE	r944eV	3	13433158	0.0144496	0.427449	19675	TRUE	reported	3	13433158	0.0017	2.5e-10	778076	TRUE	reported	e94Gdj	1	TRUE
bmi	lncrp_pat_cond	paternal	adjusted	lncrp	rs987237	A	G	A	G	-0.0409	-0.0537333	0.8197	0.8261	FALSE	FALSE	FALSE	r944eV	6	50803050	0.0189572	0.00459049	19675	TRUE	reported	6	50803050	0.0021	9.3e-84	795612	TRUE	reported	e94Gdj	1	TRUE
bmi	lncrp_pat_cond	paternal	adjusted	lncrp	rs9926784	T	C	T	C	0.0258	0.0196	0.8178	0.8286	FALSE	FALSE	FALSE	r944eV	16	19941968	0.0192227	0.307904	19675	TRUE	reported	16	19941968	0.0021	9.9e-35	789617	TRUE	reported	e94Gdj	1	TRUE
bmi	lncrp_pat_cond	paternal	adjusted	lncrp	rs9927848	A	C	A	C	-0.0122	0.0300667	0.7326	0.7352	FALSE	FALSE	FALSE	r944eV	16	23833071	0.0165707	0.0696092	19675	TRUE	reported	16	23833071	0.002	6.4e-10	687060	TRUE	reported	e94Gdj	1	TRUE
bmi	lncrp_pat_cond	paternal	adjusted	lncrp	rs9951619	T	G	T	G	-0.0156	0.0390667	0.2357	0.2164	FALSE	FALSE	FALSE	r944eV	18	56882326	0.0176316	0.0267107	19675	TRUE	reported	18	56882326	0.002	1.4e-15	772643	TRUE	reported	e94Gdj	1	TRUE
bmi	lncrp_pat_cond	paternal	adjusted	lncrp	rs998732	A	G	A	G	0.0171	-0.0122	0.8422	0.8458	FALSE	FALSE	FALSE	r944eV	19	19378671	0.0197522	0.536804	19675	TRUE	reported	19	19378671	0.0022	2e-14	793852	TRUE	reported	e94Gdj	1	TRUE
bmi	lncrp_pat_cond	paternal	adjusted	lncrp	rs9989141	T	C	T	C	0.0162	-0.0145333	0.6387	0.6507	FALSE	FALSE	FALSE	r944eV	14	94006257	0.0151124	0.336209	19675	TRUE	reported	14	94006257	0.0017	3.6e-21	752768	TRUE	reported	e94Gdj	1	TRUE
bmi	lncrp_pat_cond	paternal	adjusted	lncrp	rs999889	A	G	A	G	-0.0108	0.0118667	0.2818	0.2583	FALSE	FALSE	FALSE	r944eV	10	84279949	0.0164386	0.47037	19675	TRUE	reported	10	84279949	0.0019	1.4e-08	690572	TRUE	reported	e94Gdj	1	TRUE
bmi	hba1c_pat_cond	paternal	adjusted	hba1c	rs10132280	A	C	A	C	-0.0223	-0.00126667	0.3017	0.2913	FALSE	FALSE	FALSE	Rm1KSe	14	25928179	0.0856877	0.988206	14479	TRUE	reported	14	25928179	0.0018	5.6e-35	786578	TRUE	reported	e94Gdj	1	TRUE
bmi	hba1c_pat_cond	paternal	adjusted	hba1c	rs10169594	T	C	T	C	-0.0121	-0.0209333	0.6404	0.6443	FALSE	FALSE	FALSE	Rm1KSe	2	41637688	0.0809055	0.795837	14479	TRUE	reported	2	41637688	0.0018	2e-11	685712	TRUE	reported	e94Gdj	1	TRUE
bmi	hba1c_pat_cond	paternal	adjusted	hba1c	rs10182181	A	G	A	G	-0.0325	0.0198667	0.5247	0.4927	FALSE	FALSE	FALSE	Rm1KSe	2	25150296	0.0775841	0.7979	14479	TRUE	reported	2	25150296	0.0016	6.7e-90	792111	TRUE	reported	e94Gdj	1	TRUE
bmi	hba1c_pat_cond	paternal	adjusted	hba1c	rs10192119	T	G	T	G	-0.0166	0.0412667	0.8327	0.8532	FALSE	FALSE	FALSE	Rm1KSe	2	164581241	0.109467	0.706191	14479	TRUE	reported	2	164581241	0.0022	3e-14	795369	TRUE	reported	e94Gdj	1	TRUE
bmi	hba1c_pat_cond	paternal	adjusted	hba1c	rs10197031	T	C	T	C	-0.0166	0.0700667	0.7166	0.6882	FALSE	FALSE	FALSE	Rm1KSe	2	105454590	0.082634	0.396485	14479	TRUE	reported	2	105454590	0.0019	1.9e-18	691479	TRUE	reported	e94Gdj	1	TRUE
bmi	hba1c_pat_cond	paternal	adjusted	hba1c	rs10247983	A	G	A	G	0.0201	0.104	0.9213	0.9293	FALSE	FALSE	FALSE	Rm1KSe	7	114590228	0.151846	0.493404	14479	TRUE	reported	7	114590228	0.0033	1.7e-09	672411	TRUE	reported	e94Gdj	1	TRUE
bmi	hba1c_pat_cond	paternal	adjusted	hba1c	rs10248136	T	C	T	C	-0.0097	0.0297333	0.5142	0.523	FALSE	FALSE	FALSE	Rm1KSe	7	39077397	0.0769201	0.699091	14479	TRUE	reported	7	39077397	0.0017	2e-08	686892	TRUE	reported	e94Gdj	1	TRUE
bmi	hba1c_pat_cond	paternal	adjusted	hba1c	rs10269783	A	G	A	G	0.0133	0.00953333	0.3896	0.3938	FALSE	FALSE	FALSE	Rm1KSe	7	49616203	0.0790458	0.904004	14479	TRUE	reported	7	49616203	0.0017	1.4e-15	790551	TRUE	reported	e94Gdj	1	TRUE
bmi	hba1c_pat_cond	paternal	adjusted	hba1c	rs10478110	A	C	A	C	-0.01	0.0196	0.5652	0.566	FALSE	FALSE	FALSE	Rm1KSe	5	112445734	0.0773188	0.799885	14479	TRUE	reported	5	112445734	0.0017	9.6e-09	680441	TRUE	reported	e94Gdj	1	TRUE
bmi	hba1c_pat_cond	paternal	adjusted	hba1c	rs1048932	A	C	A	C	-0.016	0.0252667	0.4162	0.4202	FALSE	FALSE	FALSE	Rm1KSe	11	115044850	0.0777175	0.745099	14479	TRUE	reported	11	115044850	0.0017	3.8e-22	795167	TRUE	reported	e94Gdj	1	TRUE
bmi	hba1c_pat_cond	paternal	adjusted	hba1c	rs10492229	T	C	T	C	0.0142	-0.1354	0.2268	0.242	FALSE	FALSE	FALSE	Rm1KSe	12	110602173	0.0891428	0.128785	14479	TRUE	reported	12	110602173	0.0019	7.7e-14	794845	TRUE	reported	e94Gdj	1	TRUE
bmi	hba1c_pat_cond	paternal	adjusted	hba1c	rs10510419	T	G	T	G	-0.0177	0.0746	0.1416	0.1368	FALSE	FALSE	FALSE	Rm1KSe	3	12426936	0.110929	0.501264	14479	TRUE	reported	3	12426936	0.0023	2.2e-14	789318	TRUE	reported	e94Gdj	1	TRUE
bmi	hba1c_pat_cond	paternal	adjusted	hba1c	rs10518694	A	C	A	C	0.0146	-0.0763333	0.1424	0.1171	FALSE	FALSE	FALSE	Rm1KSe	15	53072673	0.12169	0.530478	14479	TRUE	reported	15	53072673	0.0025	3.3e-09	690554	TRUE	reported	e94Gdj	1	TRUE
bmi	hba1c_pat_cond	paternal	adjusted	hba1c	rs1064213	A	G	A	G	0.012	0.200867	0.492	0.495	FALSE	FALSE	FALSE	Rm1KSe	2	198950240	0.0766545	0.00878229	14479	TRUE	reported	2	198950240	0.0017	2.4e-12	692576	TRUE	reported	e94Gdj	1	TRUE
bmi	hba1c_pat_cond	paternal	adjusted	hba1c	rs10733051	A	G	A	G	0.0097	0.0568667	0.5198	0.501	FALSE	FALSE	FALSE	Rm1KSe	1	167280354	0.0771857	0.461274	14479	TRUE	reported	1	167280354	0.0016	2.9e-09	781928	TRUE	reported	e94Gdj	1	TRUE
bmi	hba1c_pat_cond	paternal	adjusted	hba1c	rs10741329	A	G	A	G	0.011	-0.0869333	0.681	0.6906	FALSE	FALSE	FALSE	Rm1KSe	11	89997796	0.0828983	0.294328	14479	TRUE	reported	11	89997796	0.0019	4e-09	689543	TRUE	reported	e94Gdj	1	TRUE
bmi	hba1c_pat_cond	paternal	adjusted	hba1c	rs10742752	T	C	T	C	-0.0124	-0.101667	0.3841	0.3769	FALSE	FALSE	FALSE	Rm1KSe	11	45438374	0.0795769	0.201394	14479	TRUE	reported	11	45438374	0.0017	1.1e-13	792704	TRUE	reported	e94Gdj	1	TRUE
bmi	hba1c_pat_cond	paternal	adjusted	hba1c	rs10747488	A	C	A	C	-0.0123	-0.0568667	0.7601	0.7556	FALSE	FALSE	FALSE	Rm1KSe	1	98299475	0.090737	0.530843	14479	TRUE	reported	1	98299475	0.002	1.2e-09	689295	TRUE	reported	e94Gdj	1	TRUE
bmi	hba1c_pat_cond	paternal	adjusted	hba1c	rs1075901	T	C	T	C	-0.0121	0.1072	0.4361	0.446	FALSE	FALSE	FALSE	Rm1KSe	17	15943910	0.0774516	0.166331	14479	TRUE	reported	17	15943910	0.0016	1.2e-13	794789	TRUE	reported	e94Gdj	1	TRUE
bmi	hba1c_pat_cond	paternal	adjusted	hba1c	rs10768994	T	C	T	C	0.0114	0.0831333	0.5663	0.5811	FALSE	FALSE	FALSE	Rm1KSe	11	43936945	0.0786468	0.29049	14479	TRUE	reported	11	43936945	0.0017	6.4e-12	791685	TRUE	reported	e94Gdj	1	TRUE
bmi	hba1c_pat_cond	paternal	adjusted	hba1c	rs10795422	A	G	A	G	-0.0139	0.0814667	0.3095	0.3074	FALSE	FALSE	FALSE	Rm1KSe	10	16759312	0.0834295	0.32883	14479	TRUE	reported	10	16759312	0.0019	9.3e-14	692108	TRUE	reported	e94Gdj	1	TRUE
bmi	hba1c_pat_cond	paternal	adjusted	hba1c	rs10811871	A	G	A	G	0.0108	-0.0488667	0.6171	0.6094	FALSE	FALSE	FALSE	Rm1KSe	9	23200766	0.0791785	0.537122	14479	TRUE	reported	9	23200766	0.0018	1.6e-09	686376	TRUE	reported	e94Gdj	1	TRUE
bmi	hba1c_pat_cond	paternal	adjusted	hba1c	rs10824218	A	T	A	T	0.0122	0.0101333	0.5522	0.5678	FALSE	TRUE	TRUE	Rm1KSe	10	76421216	0.077452	0.895907	14479	TRUE	reported	10	76421216	0.0018	7.2e-12	669278	TRUE	reported	e94Gdj	1	TRUE
bmi	hba1c_pat_cond	paternal	adjusted	hba1c	rs10824345	T	C	T	C	0.0105	-0.0922667	0.5056	0.5435	FALSE	FALSE	FALSE	Rm1KSe	10	77630565	0.0778497	0.235943	14479	TRUE	reported	10	77630565	0.0017	9.2e-10	689577	TRUE	reported	e94Gdj	1	TRUE
bmi	hba1c_pat_cond	paternal	adjusted	hba1c	rs10827649	A	G	A	G	-0.0094	-0.0301333	0.5723	0.5637	FALSE	FALSE	FALSE	Rm1KSe	10	19909770	0.0782487	0.700166	14479	TRUE	reported	10	19909770	0.0016	9.1e-09	790591	TRUE	reported	e94Gdj	1	TRUE
bmi	hba1c_pat_cond	paternal	adjusted	hba1c	rs10832778	C	G	C	G	-0.0125	0.1066	0.3778	0.4317	FALSE	TRUE	TRUE	Rm1KSe	11	17394073	0.0773196	0.167989	14479	TRUE	reported	11	17394073	0.0017	1.3e-13	783042	TRUE	reported	e94Gdj	1	TRUE
bmi	hba1c_pat_cond	paternal	adjusted	hba1c	rs10842166	T	C	T	C	0.0109	-0.0442667	0.7423	0.7414	FALSE	FALSE	FALSE	Rm1KSe	12	23570176	0.0880795	0.615262	14479	TRUE	reported	12	23570176	0.002	4e-08	689273	TRUE	reported	e94Gdj	1	TRUE
bmi	hba1c_pat_cond	paternal	adjusted	hba1c	rs10842240	C	G	C	G	0.0218	-0.0710667	0.1158	0.0997	FALSE	TRUE	FALSE	Rm1KSe	12	24060075	0.130856	0.587068	14479	TRUE	reported	12	24060075	0.0027	3.1e-16	691476	TRUE	reported	e94Gdj	1	TRUE
bmi	hba1c_pat_cond	paternal	adjusted	hba1c	rs10867256	T	C	T	C	-0.0118	-0.0176	0.553	0.586	FALSE	FALSE	FALSE	Rm1KSe	9	81367391	0.07785	0.821142	14479	TRUE	reported	9	81367391	0.0017	8.7e-12	689493	TRUE	reported	e94Gdj	1	TRUE
bmi	hba1c_pat_cond	paternal	adjusted	hba1c	rs10878946	T	C	T	C	-0.0141	0.1502	0.714	0.7244	FALSE	FALSE	FALSE	Rm1KSe	12	69642315	0.0867509	0.0833816	14479	TRUE	reported	12	69642315	0.0019	3.6e-13	685707	TRUE	reported	e94Gdj	1	TRUE
bmi	hba1c_pat_cond	paternal	adjusted	hba1c	rs10915840	A	G	A	G	-0.0118	0.0678	0.283	0.2373	FALSE	FALSE	FALSE	Rm1KSe	1	225668524	0.0907356	0.454927	14479	TRUE	reported	1	225668524	0.0019	1.3e-09	684857	TRUE	reported	e94Gdj	1	TRUE
bmi	hba1c_pat_cond	paternal	adjusted	hba1c	rs10920678	A	G	A	G	0.0155	0.0120667	0.4291	0.4373	FALSE	FALSE	FALSE	Rm1KSe	1	190239907	0.0779828	0.87703	14479	TRUE	reported	1	190239907	0.0016	1.5e-21	788624	TRUE	reported	e94Gdj	1	TRUE
bmi	hba1c_pat_cond	paternal	adjusted	hba1c	rs10938397	A	G	A	G	-0.0324	-0.0422667	0.5683	0.5994	FALSE	FALSE	FALSE	Rm1KSe	4	45182527	0.0786468	0.590975	14479	TRUE	reported	4	45182527	0.0016	3.4e-86	793518	TRUE	reported	e94Gdj	1	TRUE
bmi	hba1c_pat_cond	paternal	adjusted	hba1c	rs10942267	A	G	A	G	0.0156	-0.0716	0.6912	0.7224	FALSE	FALSE	FALSE	Rm1KSe	5	80841914	0.0852889	0.401189	14479	TRUE	reported	5	80841914	0.0019	3.9e-17	689084	TRUE	reported	e94Gdj	1	TRUE
bmi	hba1c_pat_cond	paternal	adjusted	hba1c	rs10953740	A	G	A	G	0.0153	0.1222	0.4466	0.4835	FALSE	FALSE	FALSE	Rm1KSe	7	113460282	0.0774516	0.114621	14479	TRUE	reported	7	113460282	0.0017	1e-18	684419	TRUE	reported	e94Gdj	1	TRUE
bmi	hba1c_pat_cond	paternal	adjusted	hba1c	rs10962550	C	G	C	G	0.0182	0.113133	0.1801	0.1777	FALSE	TRUE	FALSE	Rm1KSe	9	16720329	0.102692	0.270603	14479	TRUE	reported	9	16720329	0.0022	6.2e-16	690579	TRUE	reported	e94Gdj	1	TRUE
bmi	hba1c_pat_cond	paternal	adjusted	hba1c	rs10968114	A	C	A	C	0.0113	0.0802	0.5319	0.5591	FALSE	FALSE	FALSE	Rm1KSe	9	27800007	0.0775844	0.30127	14479	TRUE	reported	9	27800007	0.0017	6.1e-11	686025	TRUE	reported	e94Gdj	1	TRUE
bmi	hba1c_pat_cond	paternal	adjusted	hba1c	rs10971709	T	C	T	C	0.0132	-0.0930667	0.2062	0.2144	FALSE	FALSE	FALSE	Rm1KSe	9	33804813	0.0948548	0.326519	14479	TRUE	reported	9	33804813	0.0021	6.2e-10	688312	TRUE	reported	e94Gdj	1	TRUE
bmi	hba1c_pat_cond	paternal	adjusted	hba1c	rs10975933	C	G	C	G	0.0122	-0.0335333	0.6556	0.6604	FALSE	TRUE	FALSE	Rm1KSe	9	6954557	0.0815698	0.680999	14479	TRUE	reported	9	6954557	0.0018	2.7e-11	683622	TRUE	reported	e94Gdj	1	TRUE
bmi	hba1c_pat_cond	paternal	adjusted	hba1c	rs10984756	C	G	C	G	-0.0174	0.106933	0.8952	0.8929	FALSE	TRUE	FALSE	Rm1KSe	9	122651784	0.126341	0.397337	14479	TRUE	reported	9	122651784	0.0029	1.1e-09	689917	TRUE	reported	e94Gdj	1	TRUE
bmi	hba1c_pat_cond	paternal	adjusted	hba1c	rs11030618	T	C	T	C	0.011	0.0525333	0.5679	0.5751	FALSE	FALSE	FALSE	Rm1KSe	11	29243293	0.0779828	0.500532	14479	TRUE	reported	11	29243293	0.0017	2.4e-10	690005	TRUE	reported	e94Gdj	1	TRUE
bmi	hba1c_pat_cond	paternal	adjusted	hba1c	rs11066188	A	G	A	G	-0.012	-0.104533	0.4181	0.4164	FALSE	FALSE	FALSE	Rm1KSe	12	112610714	0.0787799	0.18454	14479	TRUE	reported	12	112610714	0.0017	8.1e-13	792755	TRUE	reported	e94Gdj	1	TRUE
bmi	hba1c_pat_cond	paternal	adjusted	hba1c	rs11084553	A	G	A	G	0.021	-0.0896	0.8482	0.8467	FALSE	FALSE	FALSE	Rm1KSe	19	31019780	0.105881	0.397424	14479	TRUE	reported	19	31019780	0.0024	1.8e-18	691103	TRUE	reported	e94Gdj	1	TRUE
bmi	hba1c_pat_cond	paternal	adjusted	hba1c	rs11105839	A	T	A	T	-0.0109	0.0835333	0.3799	0.3867	FALSE	TRUE	FALSE	Rm1KSe	12	91237920	0.0786478	0.288181	14479	TRUE	reported	12	91237920	0.0017	1.1e-10	781573	TRUE	reported	e94Gdj	1	TRUE
bmi	hba1c_pat_cond	paternal	adjusted	hba1c	rs11115176	T	C	T	C	0.0121	0.00946667	0.7601	0.7757	FALSE	FALSE	FALSE	Rm1KSe	12	82465797	0.0933928	0.919261	14479	TRUE	reported	12	82465797	0.0019	2e-10	792384	TRUE	reported	e94Gdj	1	TRUE
bmi	hba1c_pat_cond	paternal	adjusted	hba1c	rs11118308	A	G	A	G	0.0101	0.105867	0.5297	0.5675	FALSE	FALSE	FALSE	Rm1KSe	1	219633869	0.0779828	0.174602	14479	TRUE	reported	1	219633869	0.0016	4.8e-10	794625	TRUE	reported	e94Gdj	1	TRUE
bmi	hba1c_pat_cond	paternal	adjusted	hba1c	rs11129661	T	C	T	C	0.0124	-0.105533	0.2112	0.2162	FALSE	FALSE	FALSE	Rm1KSe	3	35696026	0.0931286	0.25713	14479	TRUE	reported	3	35696026	0.0021	5.4e-09	689165	TRUE	reported	e94Gdj	1	TRUE
bmi	hba1c_pat_cond	paternal	adjusted	hba1c	rs11150911	A	C	A	C	0.0133	-0.0611333	0.2809	0.29	FALSE	FALSE	FALSE	Rm1KSe	18	73498528	0.0846264	0.470054	14479	TRUE	reported	18	73498528	0.0018	4.7e-13	781716	TRUE	reported	e94Gdj	1	TRUE
bmi	hba1c_pat_cond	paternal	adjusted	hba1c	rs11165643	T	C	T	C	0.0206	0.0848667	0.5828	0.5762	FALSE	FALSE	FALSE	Rm1KSe	1	96924097	0.0778503	0.275658	14479	TRUE	reported	1	96924097	0.0017	1.4e-35	792657	TRUE	reported	e94Gdj	1	TRUE
bmi	hba1c_pat_cond	paternal	adjusted	hba1c	rs11170468	A	C	A	C	0.0123	-0.0890667	0.7674	0.7608	FALSE	FALSE	FALSE	Rm1KSe	12	39430048	0.0907366	0.326299	14479	TRUE	reported	12	39430048	0.0019	1.9e-10	795265	TRUE	reported	e94Gdj	1	TRUE
bmi	hba1c_pat_cond	paternal	adjusted	hba1c	rs11173522	A	C	A	C	0.0128	-0.233333	0.2078	0.2066	FALSE	FALSE	FALSE	Rm1KSe	12	60953472	0.0947217	0.0137643	14479	TRUE	reported	12	60953472	0.0021	1.1e-09	691593	TRUE	reported	e94Gdj	1	TRUE
bmi	hba1c_pat_cond	paternal	adjusted	hba1c	rs11185111	A	G	A	G	-0.0129	0.108533	0.3042	0.311	FALSE	FALSE	FALSE	Rm1KSe	1	107962328	0.0830323	0.191171	14479	TRUE	reported	1	107962328	0.0019	7.7e-12	686508	TRUE	reported	e94Gdj	1	TRUE
bmi	hba1c_pat_cond	paternal	adjusted	hba1c	rs11251352	A	G	A	G	-0.0109	0.170533	0.4012	0.3905	FALSE	FALSE	FALSE	Rm1KSe	10	2585792	0.078913	0.030693	14479	TRUE	reported	10	2585792	0.0018	7e-10	690804	TRUE	reported	e94Gdj	1	TRUE
bmi	hba1c_pat_cond	paternal	adjusted	hba1c	rs11496125	T	C	T	C	0.0169	0.1134	0.4212	0.4335	FALSE	FALSE	FALSE	Rm1KSe	7	103417557	0.0778503	0.145215	14479	TRUE	reported	7	103417557	0.0017	3e-22	684574	TRUE	reported	e94Gdj	1	TRUE
bmi	hba1c_pat_cond	paternal	adjusted	hba1c	rs1150659	A	G	A	G	-0.0139	-0.0596667	0.2254	0.247	FALSE	FALSE	FALSE	Rm1KSe	6	26100023	0.0892756	0.503915	14479	TRUE	reported	6	26100023	0.0019	3.8e-13	790405	TRUE	reported	e94Gdj	1	TRUE
bmi	hba1c_pat_cond	paternal	adjusted	hba1c	rs11538	A	G	A	G	-0.0135	0.00726667	0.8195	0.8182	FALSE	FALSE	FALSE	Rm1KSe	22	18220831	0.0997711	0.941939	14479	TRUE	reported	22	18220831	0.0023	3.3e-09	692349	TRUE	reported	e94Gdj	1	TRUE
bmi	hba1c_pat_cond	paternal	adjusted	hba1c	rs11577094	T	C	T	C	0.0182	-0.0446	0.08109	0.0811	FALSE	FALSE	FALSE	Rm1KSe	1	38026600	0.140953	0.751685	14479	TRUE	reported	1	38026600	0.003	6.9e-10	779686	TRUE	reported	e94Gdj	1	TRUE
bmi	hba1c_pat_cond	paternal	adjusted	hba1c	rs1158805	A	C	A	C	-0.0137	0.125267	0.3766	0.4156	FALSE	FALSE	FALSE	Rm1KSe	18	40736590	0.0781162	0.108804	14479	TRUE	reported	18	40736590	0.0018	1.2e-14	691776	TRUE	reported	e94Gdj	1	TRUE
bmi	hba1c_pat_cond	paternal	adjusted	hba1c	rs11609659	T	C	T	C	0.0154	-0.0290667	0.7629	0.7581	FALSE	FALSE	FALSE	Rm1KSe	12	108296260	0.0894084	0.745105	14479	TRUE	reported	12	108296260	0.002	2.2e-14	679177	TRUE	reported	e94Gdj	1	TRUE
bmi	hba1c_pat_cond	paternal	adjusted	hba1c	rs11611246	T	G	T	G	0.024	0.0707333	0.21	0.1997	FALSE	FALSE	FALSE	Rm1KSe	12	939480	0.0956514	0.459609	14479	TRUE	reported	12	939480	0.002	5e-32	779823	TRUE	reported	e94Gdj	1	TRUE
bmi	hba1c_pat_cond	paternal	adjusted	hba1c	rs11614340	T	C	T	C	-0.0133	-0.0110667	0.6908	0.6455	FALSE	FALSE	FALSE	Rm1KSe	12	133426483	0.0799773	0.889946	14479	TRUE	reported	12	133426483	0.0019	8.5e-13	692325	TRUE	reported	e94Gdj	1	TRUE
bmi	hba1c_pat_cond	paternal	adjusted	hba1c	rs11615578	T	C	T	C	0.013	-0.0519333	0.2474	0.2762	FALSE	FALSE	FALSE	Rm1KSe	12	121714935	0.0864865	0.548187	14479	TRUE	reported	12	121714935	0.002	8.1e-11	669422	TRUE	reported	e94Gdj	1	TRUE
bmi	hba1c_pat_cond	paternal	adjusted	hba1c	rs11656076	A	G	A	G	-0.0142	-0.100467	0.2254	0.2071	FALSE	FALSE	FALSE	Rm1KSe	17	31464270	0.0951197	0.290871	14479	TRUE	reported	17	31464270	0.0021	5.6e-12	691283	TRUE	reported	e94Gdj	1	TRUE
bmi	hba1c_pat_cond	paternal	adjusted	hba1c	rs11672660	T	C	T	C	-0.034	-0.0846	0.2049	0.2232	FALSE	FALSE	FALSE	Rm1KSe	19	46180184	0.0923335	0.359539	14479	TRUE	reported	19	46180184	0.0021	1.7e-60	768426	TRUE	reported	e94Gdj	1	TRUE
bmi	hba1c_pat_cond	paternal	adjusted	hba1c	rs11713193	A	G	A	G	0.0239	-0.17	0.5073	0.5073	FALSE	FALSE	FALSE	Rm1KSe	3	49924424	0.0771857	0.0276314	14479	TRUE	reported	3	49924424	0.0017	2.4e-44	692159	TRUE	reported	e94Gdj	1	TRUE
bmi	hba1c_pat_cond	paternal	adjusted	hba1c	rs11736228	A	T	A	T	0.0139	-0.0798667	0.7413	0.766	FALSE	TRUE	FALSE	Rm1KSe	4	147376805	0.0903376	0.376647	14479	TRUE	reported	4	147376805	0.002	4.1e-12	691580	TRUE	reported	e94Gdj	1	TRUE
bmi	hba1c_pat_cond	paternal	adjusted	hba1c	rs11738695	A	C	A	C	0.0097	-0.083	0.586	0.5929	FALSE	FALSE	FALSE	Rm1KSe	5	108699161	0.0782487	0.288817	14479	TRUE	reported	5	108699161	0.0017	2e-08	691380	TRUE	reported	e94Gdj	1	TRUE
bmi	hba1c_pat_cond	paternal	adjusted	hba1c	rs11739877	T	C	T	C	0.0117	0.170533	0.6118	0.5968	FALSE	FALSE	FALSE	Rm1KSe	5	105876806	0.0785146	0.029856	14479	TRUE	reported	5	105876806	0.0018	6.6e-11	692540	TRUE	reported	e94Gdj	1	TRUE
bmi	hba1c_pat_cond	paternal	adjusted	hba1c	rs11773362	T	C	T	C	-0.0111	0.0421333	0.3369	0.3468	FALSE	FALSE	FALSE	Rm1KSe	7	147668180	0.081437	0.604895	14479	TRUE	reported	7	147668180	0.0018	1.5e-09	690588	TRUE	reported	e94Gdj	1	TRUE
bmi	hba1c_pat_cond	paternal	adjusted	hba1c	rs11781699	T	C	T	C	-0.0132	-0.117733	0.8104	0.8215	FALSE	FALSE	FALSE	Rm1KSe	8	118863061	0.0995048	0.236733	14479	TRUE	reported	8	118863061	0.0021	3.1e-10	784642	TRUE	reported	e94Gdj	1	TRUE
bmi	hba1c_pat_cond	paternal	adjusted	hba1c	rs11856579	A	G	A	G	-0.0141	-0.0486667	0.2654	0.2614	FALSE	FALSE	FALSE	Rm1KSe	15	78012688	0.0874152	0.577712	14479	TRUE	reported	15	78012688	0.002	8e-13	681050	TRUE	reported	e94Gdj	1	TRUE
bmi	hba1c_pat_cond	paternal	adjusted	hba1c	rs1187352	T	C	T	C	-0.0119	-0.0396	0.3482	0.3467	FALSE	FALSE	FALSE	Rm1KSe	9	87293457	0.0809055	0.624516	14479	TRUE	reported	9	87293457	0.0018	6e-11	688522	TRUE	reported	e94Gdj	1	TRUE
bmi	hba1c_pat_cond	paternal	adjusted	hba1c	rs1188017	T	C	T	C	-0.0142	-0.00453333	0.1954	0.1709	FALSE	FALSE	FALSE	Rm1KSe	11	63824364	0.102958	0.96488	14479	TRUE	reported	11	63824364	0.0021	1.2e-11	769677	TRUE	reported	e94Gdj	1	TRUE
bmi	hba1c_pat_cond	paternal	adjusted	hba1c	rs11880870	A	G	A	G	0.0189	-0.0885333	0.5199	0.5156	FALSE	FALSE	FALSE	Rm1KSe	19	18830704	0.0765217	0.247285	14479	TRUE	reported	19	18830704	0.0017	1e-28	717350	TRUE	reported	e94Gdj	1	TRUE
bmi	hba1c_pat_cond	paternal	adjusted	hba1c	rs11889536	A	G	A	G	0.0189	0.146067	0.8507	0.8733	FALSE	FALSE	FALSE	Rm1KSe	2	220163543	0.116376	0.209431	14479	TRUE	reported	2	220163543	0.0024	6.4e-15	688977	TRUE	reported	e94Gdj	1	TRUE
bmi	hba1c_pat_cond	paternal	adjusted	hba1c	rs11904898	A	G	A	G	-0.0121	-0.00366667	0.2329	0.2532	FALSE	FALSE	FALSE	Rm1KSe	20	47423179	0.0888773	0.967092	14479	TRUE	reported	20	47423179	0.0021	3.7e-09	691008	TRUE	reported	e94Gdj	1	TRUE
bmi	hba1c_pat_cond	paternal	adjusted	hba1c	rs11945861	A	G	A	G	-0.0148	-0.0871333	0.2369	0.2251	FALSE	FALSE	FALSE	Rm1KSe	4	65700865	0.0919318	0.343229	14479	TRUE	reported	4	65700865	0.002	5e-13	682451	TRUE	reported	e94Gdj	1	TRUE
bmi	hba1c_pat_cond	paternal	adjusted	hba1c	rs11951673	T	C	T	C	-0.0123	-0.0366667	0.3941	0.3899	FALSE	FALSE	FALSE	Rm1KSe	5	95861012	0.0783815	0.639929	14479	TRUE	reported	5	95861012	0.0017	1.1e-13	792278	TRUE	reported	e94Gdj	1	TRUE
bmi	hba1c_pat_cond	paternal	adjusted	hba1c	rs12041258	T	C	T	C	0.0146	-0.125733	0.7713	0.732	FALSE	FALSE	FALSE	Rm1KSe	1	195047936	0.086356	0.145396	14479	TRUE	reported	1	195047936	0.002	9.5e-13	688602	TRUE	reported	e94Gdj	1	TRUE
bmi	hba1c_pat_cond	paternal	adjusted	hba1c	rs12044597	A	G	A	G	-0.0143	0.0614	0.4971	0.495	FALSE	FALSE	FALSE	Rm1KSe	1	1708801	0.0771857	0.426332	14479	TRUE	reported	1	1708801	0.0016	1.7e-18	789125	TRUE	reported	e94Gdj	1	TRUE
bmi	hba1c_pat_cond	paternal	adjusted	hba1c	rs12049202	T	C	T	C	0.024	0.0162667	0.203	0.1792	FALSE	FALSE	FALSE	Rm1KSe	1	77967523	0.100699	0.87167	14479	TRUE	reported	1	77967523	0.0022	1e-28	691566	TRUE	reported	e94Gdj	1	TRUE
bmi	hba1c_pat_cond	paternal	adjusted	hba1c	rs12150665	T	C	T	C	0.0162	0.120733	0.5942	0.5684	FALSE	FALSE	FALSE	Rm1KSe	17	34914787	0.0782487	0.122844	14479	TRUE	reported	17	34914787	0.0017	1.6e-22	795501	TRUE	reported	e94Gdj	1	TRUE
bmi	hba1c_pat_cond	paternal	adjusted	hba1c	rs1218822	A	G	A	G	0.0168	0.0640667	0.6663	0.6368	FALSE	FALSE	FALSE	Rm1KSe	13	28011963	0.0801091	0.42386	14479	TRUE	reported	13	28011963	0.0017	1.9e-22	794711	TRUE	reported	e94Gdj	1	TRUE
bmi	hba1c_pat_cond	paternal	adjusted	hba1c	rs12299814	A	C	A	C	-0.0157	0.0711333	0.2525	0.3274	FALSE	FALSE	FALSE	Rm1KSe	12	90216146	0.0826371	0.389353	14479	TRUE	reported	12	90216146	0.002	5.2e-15	687962	TRUE	reported	e94Gdj	1	TRUE
bmi	hba1c_pat_cond	paternal	adjusted	hba1c	rs12328930	T	C	T	C	-0.0098	0.0380667	0.5765	0.5843	FALSE	FALSE	FALSE	Rm1KSe	2	175079125	0.0779831	0.625451	14479	TRUE	reported	2	175079125	0.0017	1.8e-08	690521	TRUE	reported	e94Gdj	1	TRUE
bmi	hba1c_pat_cond	paternal	adjusted	hba1c	rs12334877	A	G	A	G	-0.0144	0.0866	0.198	0.2013	FALSE	FALSE	FALSE	Rm1KSe	8	67194171	0.0960513	0.367268	14479	TRUE	reported	8	67194171	0.0022	7.7e-11	683820	TRUE	reported	e94Gdj	1	TRUE
bmi	hba1c_pat_cond	paternal	adjusted	hba1c	rs12369179	T	C	T	C	-0.0359	0.0426667	0.08782	0.0957	FALSE	FALSE	FALSE	Rm1KSe	12	122963550	0.131655	0.745879	14479	TRUE	reported	12	122963550	0.0031	2.5e-31	674260	TRUE	reported	e94Gdj	1	TRUE
bmi	hba1c_pat_cond	paternal	adjusted	hba1c	rs12416812	A	G	A	G	0.0111	-0.00113333	0.5088	0.5145	FALSE	FALSE	FALSE	Rm1KSe	11	888632	0.0762562	0.988142	14479	TRUE	reported	11	888632	0.0016	6.1e-12	793338	TRUE	reported	e94Gdj	1	TRUE
bmi	hba1c_pat_cond	paternal	adjusted	hba1c	rs1241986	A	G	A	G	-0.0139	-0.314533	0.8479	0.8358	FALSE	FALSE	FALSE	Rm1KSe	18	6873954	0.10575	0.00293639	14479	TRUE	reported	18	6873954	0.0024	1.1e-08	687757	TRUE	reported	e94Gdj	1	TRUE
bmi	hba1c_pat_cond	paternal	adjusted	hba1c	rs12429545	A	G	A	G	0.0316	0.156733	0.1248	0.1342	FALSE	FALSE	FALSE	Rm1KSe	13	54102206	0.11226	0.162665	14479	TRUE	reported	13	54102206	0.0025	9.6e-38	778918	TRUE	reported	e94Gdj	1	TRUE
bmi	hba1c_pat_cond	paternal	adjusted	hba1c	rs12448257	A	G	A	G	0.0184	-0.018	0.218	0.2028	FALSE	FALSE	FALSE	Rm1KSe	16	3599655	0.0976438	0.853744	14479	TRUE	reported	16	3599655	0.002	8.1e-20	779628	TRUE	reported	e94Gdj	1	TRUE
bmi	hba1c_pat_cond	paternal	adjusted	hba1c	rs12495178	T	C	T	C	0.0184	-0.08	0.6386	0.6391	FALSE	FALSE	FALSE	Rm1KSe	3	85886077	0.0795776	0.314749	14479	TRUE	reported	3	85886077	0.0017	7.6e-28	793651	TRUE	reported	e94Gdj	1	TRUE
bmi	hba1c_pat_cond	paternal	adjusted	hba1c	rs12527426	A	G	A	G	0.0135	-0.0996	0.2969	0.2926	FALSE	FALSE	FALSE	Rm1KSe	6	153392002	0.0846256	0.239216	14479	TRUE	reported	6	153392002	0.0019	1.4e-12	691540	TRUE	reported	e94Gdj	1	TRUE
bmi	hba1c_pat_cond	paternal	adjusted	hba1c	rs12564992	A	G	A	G	-0.0196	-0.0752667	0.8856	0.8923	FALSE	FALSE	FALSE	Rm1KSe	1	174478100	0.123418	0.541959	14479	TRUE	reported	1	174478100	0.0026	5.3e-14	795119	TRUE	reported	e94Gdj	1	TRUE
bmi	hba1c_pat_cond	paternal	adjusted	hba1c	rs12593036	A	G	A	G	0.0154	-0.0062	0.7007	0.6919	FALSE	FALSE	FALSE	Rm1KSe	15	81058652	0.083297	0.940666	14479	TRUE	reported	15	81058652	0.0019	3.8e-16	686055	TRUE	reported	e94Gdj	1	TRUE
bmi	hba1c_pat_cond	paternal	adjusted	hba1c	rs12602912	T	C	T	C	0.0176	-0.0818667	0.2048	0.2033	FALSE	FALSE	FALSE	Rm1KSe	17	65870073	0.0952542	0.39009	14479	TRUE	reported	17	65870073	0.0021	9.9e-18	777510	TRUE	reported	e94Gdj	1	TRUE
bmi	hba1c_pat_cond	paternal	adjusted	hba1c	rs1260326	T	C	T	C	-0.0105	0.0155333	0.4027	0.3372	FALSE	FALSE	FALSE	Rm1KSe	2	27730940	0.0811707	0.848239	14479	TRUE	reported	2	27730940	0.0017	3.9e-10	784462	TRUE	reported	e94Gdj	1	TRUE
bmi	hba1c_pat_cond	paternal	adjusted	hba1c	rs12629015	A	G	A	G	0.0135	-0.0102	0.8148	0.8083	FALSE	FALSE	FALSE	Rm1KSe	3	119618053	0.0975146	0.916693	14479	TRUE	reported	3	119618053	0.0023	2.1e-09	691059	TRUE	reported	e94Gdj	1	TRUE
bmi	hba1c_pat_cond	paternal	adjusted	hba1c	rs12652212	A	G	A	G	-0.0123	-0.0676667	0.5786	0.5809	FALSE	FALSE	FALSE	Rm1KSe	5	88808594	0.0779831	0.385553	14479	TRUE	reported	5	88808594	0.0017	9.7e-14	795075	TRUE	reported	e94Gdj	1	TRUE
bmi	hba1c_pat_cond	paternal	adjusted	hba1c	rs1266874	A	G	A	G	-0.014	0.0755333	0.6442	0.6624	FALSE	FALSE	FALSE	Rm1KSe	6	51779638	0.0818351	0.35601	14479	TRUE	reported	6	51779638	0.0018	9.8e-15	691020	TRUE	reported	e94Gdj	1	TRUE
bmi	hba1c_pat_cond	paternal	adjusted	hba1c	rs12675063	A	T	A	T	-0.0156	0.1282	0.8869	0.8926	FALSE	TRUE	FALSE	Rm1KSe	8	132879047	0.123948	0.300994	14479	TRUE	reported	8	132879047	0.0026	1.3e-09	789771	TRUE	reported	e94Gdj	1	TRUE
bmi	hba1c_pat_cond	paternal	adjusted	hba1c	rs1268065	A	G	A	G	-0.0102	0.0302667	0.4794	0.4686	FALSE	FALSE	FALSE	Rm1KSe	6	126042783	0.0773188	0.695463	14479	TRUE	reported	6	126042783	0.0017	1e-09	759626	TRUE	reported	e94Gdj	1	TRUE
bmi	hba1c_pat_cond	paternal	adjusted	hba1c	rs12680842	A	G	A	G	0.0133	-0.0277333	0.6795	0.6395	FALSE	FALSE	FALSE	Rm1KSe	8	95582606	0.0807738	0.731339	14479	TRUE	reported	8	95582606	0.0018	4.4e-14	782549	TRUE	reported	e94Gdj	1	TRUE
bmi	hba1c_pat_cond	paternal	adjusted	hba1c	rs12718572	T	C	T	C	-0.0117	0.0307333	0.4024	0.4075	FALSE	FALSE	FALSE	Rm1KSe	7	50573325	0.0781159	0.694	14479	TRUE	reported	7	50573325	0.0018	3e-11	686523	TRUE	reported	e94Gdj	1	TRUE
bmi	hba1c_pat_cond	paternal	adjusted	hba1c	rs12762034	T	C	T	C	-0.024	0.0526667	0.92417	0.9199	FALSE	FALSE	FALSE	Rm1KSe	10	33969931	0.140557	0.707884	14479	TRUE	reported	10	33969931	0.0032	7.3e-14	692191	TRUE	reported	e94Gdj	1	TRUE
bmi	hba1c_pat_cond	paternal	adjusted	hba1c	rs12779328	T	C	T	C	0.0105	-0.0458	0.2833	0.2582	FALSE	FALSE	FALSE	Rm1KSe	10	12943973	0.0876803	0.601425	14479	TRUE	reported	10	12943973	0.0019	4.5e-08	690736	TRUE	reported	e94Gdj	1	TRUE
bmi	hba1c_pat_cond	paternal	adjusted	hba1c	rs12881629	A	G	A	G	-0.0212	-0.203267	0.92054	0.9215	FALSE	FALSE	FALSE	Rm1KSe	14	101146413	0.14454	0.159634	14479	TRUE	reported	14	101146413	0.0033	1e-10	676744	TRUE	reported	e94Gdj	1	TRUE
bmi	hba1c_pat_cond	paternal	adjusted	hba1c	rs12888545	A	G	A	G	-0.0136	0.1398	0.7481	0.7374	FALSE	FALSE	FALSE	Rm1KSe	14	88308044	0.0878142	0.111385	14479	TRUE	reported	14	88308044	0.002	9.1e-12	688605	TRUE	reported	e94Gdj	1	TRUE
bmi	hba1c_pat_cond	paternal	adjusted	hba1c	rs12905439	C	G	C	G	0.0118	0.0868667	0.6607	0.6368	FALSE	TRUE	FALSE	Rm1KSe	15	99521883	0.0809055	0.282966	14479	TRUE	reported	15	99521883	0.0018	1.4e-10	675205	TRUE	reported	e94Gdj	1	TRUE
bmi	hba1c_pat_cond	paternal	adjusted	hba1c	rs12922346	C	G	C	G	0.0136	0.0794667	0.2657	0.2718	FALSE	TRUE	FALSE	Rm1KSe	16	82438337	0.0870168	0.36112	14479	TRUE	reported	16	82438337	0.002	1e-11	679615	TRUE	reported	e94Gdj	1	TRUE
bmi	hba1c_pat_cond	paternal	adjusted	hba1c	rs12933482	A	G	A	G	-0.0186	-0.214333	0.8952	0.8839	FALSE	FALSE	FALSE	Rm1KSe	16	72189604	0.120365	0.0749616	14479	TRUE	reported	16	72189604	0.0028	4.9e-11	691477	TRUE	reported	e94Gdj	1	TRUE
bmi	hba1c_pat_cond	paternal	adjusted	hba1c	rs12936083	A	G	A	G	-0.0139	-0.00293333	0.6733	0.683	FALSE	FALSE	FALSE	Rm1KSe	17	4801887	0.0825	0.971637	14479	TRUE	reported	17	4801887	0.0019	4.1e-13	633615	TRUE	reported	e94Gdj	1	TRUE
bmi	hba1c_pat_cond	paternal	adjusted	hba1c	rs12939549	A	G	A	G	0.018	0.0352667	0.5665	0.5668	FALSE	FALSE	FALSE	Rm1KSe	17	78611724	0.07785	0.650543	14479	TRUE	reported	17	78611724	0.0016	2.7e-28	793950	TRUE	reported	e94Gdj	1	TRUE
bmi	hba1c_pat_cond	paternal	adjusted	hba1c	rs1296328	A	C	A	C	0.0179	-0.123533	0.4343	0.4473	FALSE	FALSE	FALSE	Rm1KSe	4	137083193	0.0766549	0.107059	14479	TRUE	reported	4	137083193	0.0018	4.9e-24	683488	TRUE	reported	e94Gdj	1	TRUE
bmi	hba1c_pat_cond	paternal	adjusted	hba1c	rs12964689	A	G	A	G	0.0203	-0.0237333	0.5176	0.4798	FALSE	FALSE	FALSE	Rm1KSe	18	21116998	0.0770529	0.758072	14479	TRUE	reported	18	21116998	0.0017	5.1e-32	692097	TRUE	reported	e94Gdj	1	TRUE
bmi	hba1c_pat_cond	paternal	adjusted	hba1c	rs12981256	A	G	A	G	0.0142	-0.0958	0.5325	0.5419	FALSE	FALSE	FALSE	Rm1KSe	19	1865901	0.077186	0.214548	14479	TRUE	reported	19	1865901	0.0018	1.1e-15	678327	TRUE	reported	e94Gdj	1	TRUE
bmi	hba1c_pat_cond	paternal	adjusted	hba1c	rs12987009	A	T	A	T	-0.011	0.118467	0.5614	0.5654	FALSE	TRUE	TRUE	Rm1KSe	2	219658170	0.0779828	0.128728	14479	TRUE	reported	2	219658170	0.0017	2.4e-10	686254	TRUE	reported	e94Gdj	1	TRUE
bmi	hba1c_pat_cond	paternal	adjusted	hba1c	rs13021737	A	G	A	G	-0.0574	-0.0292	0.1681	0.1645	FALSE	FALSE	FALSE	Rm1KSe	2	632348	0.104154	0.779205	14479	TRUE	reported	2	632348	0.0021	7.5e-157	789534	TRUE	reported	e94Gdj	1	TRUE
bmi	hba1c_pat_cond	paternal	adjusted	hba1c	rs1304070	A	G	A	G	0.0126	0.0445333	0.7615	0.7442	FALSE	FALSE	FALSE	Rm1KSe	13	65479449	0.0884789	0.614738	14479	TRUE	reported	13	65479449	0.002	3.7e-10	691747	TRUE	reported	e94Gdj	1	TRUE
bmi	hba1c_pat_cond	paternal	adjusted	hba1c	rs13047416	C	G	C	G	0.0154	-0.0661333	0.6231	0.6427	FALSE	TRUE	FALSE	Rm1KSe	21	40309436	0.0805068	0.411383	14479	TRUE	reported	21	40309436	0.0018	2.2e-17	683228	TRUE	reported	e94Gdj	1	TRUE
bmi	hba1c_pat_cond	paternal	adjusted	hba1c	rs13069244	A	G	A	G	0.0187	-0.4046	0.07747	0.0692	FALSE	FALSE	FALSE	Rm1KSe	3	180441172	0.15344	0.00836775	14479	TRUE	reported	3	180441172	0.0032	3e-09	791327	TRUE	reported	e94Gdj	1	TRUE
bmi	hba1c_pat_cond	paternal	adjusted	hba1c	rs13107325	T	C	T	C	0.047	-0.0198667	0.07373	0.0611	FALSE	FALSE	FALSE	Rm1KSe	4	103188709	0.161146	0.901882	14479	TRUE	reported	4	103188709	0.0032	1.1e-47	792045	TRUE	reported	e94Gdj	1	TRUE
bmi	hba1c_pat_cond	paternal	adjusted	hba1c	rs13110266	A	G	A	G	-0.0117	0.0126667	0.4065	0.392	FALSE	FALSE	FALSE	Rm1KSe	4	162129844	0.0789127	0.872475	14479	TRUE	reported	4	162129844	0.0017	1.9e-12	791087	TRUE	reported	e94Gdj	1	TRUE
bmi	hba1c_pat_cond	paternal	adjusted	hba1c	rs13147390	T	C	T	C	-0.0103	-0.00713333	0.6431	0.6605	FALSE	FALSE	FALSE	Rm1KSe	4	80712000	0.0818349	0.930539	14479	TRUE	reported	4	80712000	0.0018	1e-08	681032	TRUE	reported	e94Gdj	1	TRUE
bmi	hba1c_pat_cond	paternal	adjusted	hba1c	rs13174863	A	G	A	G	-0.0192	-0.0112667	0.8452	0.8624	FALSE	FALSE	FALSE	Rm1KSe	5	139080745	0.111593	0.919581	14479	TRUE	reported	5	139080745	0.0023	2.9e-16	773762	TRUE	reported	e94Gdj	1	TRUE
bmi	hba1c_pat_cond	paternal	adjusted	hba1c	rs13184896	T	G	T	G	-0.0133	-0.0314	0.4346	0.4394	FALSE	FALSE	FALSE	Rm1KSe	5	122734005	0.0766549	0.682079	14479	TRUE	reported	5	122734005	0.0016	3.3e-16	794825	TRUE	reported	e94Gdj	1	TRUE
bmi	hba1c_pat_cond	paternal	adjusted	hba1c	rs13191362	A	G	A	G	0.0236	0.0935333	0.8802	0.8648	FALSE	FALSE	FALSE	Rm1KSe	6	163033350	0.112659	0.406405	14479	TRUE	reported	6	163033350	0.0025	5.9e-21	792699	TRUE	reported	e94Gdj	1	TRUE
bmi	hba1c_pat_cond	paternal	adjusted	hba1c	rs1320903	A	G	A	G	0.0216	-0.114667	0.3174	0.3022	FALSE	FALSE	FALSE	Rm1KSe	3	131758077	0.0839608	0.172028	14479	TRUE	reported	3	131758077	0.0018	9.2e-32	691519	TRUE	reported	e94Gdj	1	TRUE
bmi	hba1c_pat_cond	paternal	adjusted	hba1c	rs13240600	A	G	A	G	0.0204	0.0830667	0.8448	0.8456	FALSE	FALSE	FALSE	Rm1KSe	7	99064466	0.106678	0.436178	14479	TRUE	reported	7	99064466	0.0024	3.5e-17	692233	TRUE	reported	e94Gdj	1	TRUE
bmi	hba1c_pat_cond	paternal	adjusted	hba1c	rs13250058	T	G	T	G	0.0112	-0.1436	0.6771	0.6867	FALSE	FALSE	FALSE	Rm1KSe	8	112270826	0.0828983	0.0832304	14479	TRUE	reported	8	112270826	0.0018	2.9e-10	787870	TRUE	reported	e94Gdj	1	TRUE
bmi	hba1c_pat_cond	paternal	adjusted	hba1c	rs13263601	A	C	A	C	-0.0154	0.118467	0.6522	0.6684	FALSE	FALSE	FALSE	Rm1KSe	8	14095900	0.0819679	0.148379	14479	TRUE	reported	8	14095900	0.0018	2.2e-17	686196	TRUE	reported	e94Gdj	1	TRUE
bmi	hba1c_pat_cond	paternal	adjusted	hba1c	rs1327259	A	G	A	G	0.0155	-0.02	0.6128	0.6265	FALSE	FALSE	FALSE	Rm1KSe	6	51177811	0.0795769	0.80156	14479	TRUE	reported	6	51177811	0.0018	1.7e-18	685922	TRUE	reported	e94Gdj	1	TRUE
bmi	hba1c_pat_cond	paternal	adjusted	hba1c	rs13287131	T	C	T	C	-0.0123	-0.0163333	0.7509	0.7378	FALSE	FALSE	FALSE	Rm1KSe	9	92119579	0.0874155	0.851781	14479	TRUE	reported	9	92119579	0.002	6.8e-10	683808	TRUE	reported	e94Gdj	1	TRUE
bmi	hba1c_pat_cond	paternal	adjusted	hba1c	rs13288178	A	G	A	G	0.014	0.0486	0.6406	0.6353	FALSE	FALSE	FALSE	Rm1KSe	9	37107799	0.0809052	0.548038	14479	TRUE	reported	9	37107799	0.0018	2.7e-15	691842	TRUE	reported	e94Gdj	1	TRUE
bmi	hba1c_pat_cond	paternal	adjusted	hba1c	rs1330052	C	G	C	G	-0.0132	0.0321333	0.6496	0.6532	FALSE	TRUE	FALSE	Rm1KSe	13	86536006	0.0811711	0.6922	14479	TRUE	reported	13	86536006	0.0018	1.5e-13	691613	TRUE	reported	e94Gdj	1	TRUE
bmi	hba1c_pat_cond	paternal	adjusted	hba1c	rs13329567	T	C	T	C	-0.0293	0.0154	0.2308	0.2234	FALSE	FALSE	FALSE	Rm1KSe	15	68104367	0.0920652	0.867155	14479	TRUE	reported	15	68104367	0.002	1e-50	793953	TRUE	reported	e94Gdj	1	TRUE
bmi	hba1c_pat_cond	paternal	adjusted	hba1c	rs1365466	T	C	T	C	-0.0137	0.0439333	0.7406	0.7305	FALSE	FALSE	FALSE	Rm1KSe	18	36182440	0.0864861	0.611466	14479	TRUE	reported	18	36182440	0.0019	3.3e-13	791868	TRUE	reported	e94Gdj	1	TRUE
bmi	hba1c_pat_cond	paternal	adjusted	hba1c	rs1371108	A	C	A	C	0.0119	0.0754	0.3247	0.3427	FALSE	FALSE	FALSE	Rm1KSe	2	81816251	0.0811721	0.352946	14479	TRUE	reported	2	81816251	0.0018	9e-11	684620	TRUE	reported	e94Gdj	1	TRUE
bmi	hba1c_pat_cond	paternal	adjusted	hba1c	rs1399471	C	G	C	G	-0.0131	0.0994667	0.2608	0.282	FALSE	TRUE	FALSE	Rm1KSe	12	19312221	0.0852912	0.243533	14479	TRUE	reported	12	19312221	0.002	2.7e-11	689884	TRUE	reported	e94Gdj	1	TRUE
bmi	hba1c_pat_cond	paternal	adjusted	hba1c	rs1409818	T	C	T	C	0.0201	0.0597333	0.1156	0.0997	FALSE	FALSE	FALSE	Rm1KSe	20	21381121	0.127005	0.638124	14479	TRUE	reported	20	21381121	0.0029	2.5e-12	690984	TRUE	reported	e94Gdj	1	TRUE
bmi	hba1c_pat_cond	paternal	adjusted	hba1c	rs1412235	C	G	C	G	0.0246	0.0762667	0.3175	0.3096	FALSE	TRUE	FALSE	Rm1KSe	9	28410996	0.0826325	0.356027	14479	TRUE	reported	9	28410996	0.0017	6e-45	790147	TRUE	reported	e94Gdj	1	TRUE
bmi	hba1c_pat_cond	paternal	adjusted	hba1c	rs1421334	A	C	A	C	0.0125	0.0384	0.4569	0.4432	FALSE	FALSE	FALSE	Rm1KSe	8	30865733	0.0782484	0.623607	14479	TRUE	reported	8	30865733	0.0018	1e-12	680665	TRUE	reported	e94Gdj	1	TRUE
bmi	hba1c_pat_cond	paternal	adjusted	hba1c	rs1431659	A	G	A	G	0.0196	0.0424	0.2656	0.2704	FALSE	FALSE	FALSE	Rm1KSe	8	73439070	0.0864857	0.623954	14479	TRUE	reported	8	73439070	0.0019	6e-24	689739	TRUE	reported	e94Gdj	1	TRUE
bmi	hba1c_pat_cond	paternal	adjusted	hba1c	rs1436344	C	G	C	G	0.0141	-0.0485333	0.5922	0.5743	FALSE	TRUE	TRUE	Rm1KSe	3	104606144	0.0770536	0.528783	14479	TRUE	reported	3	104606144	0.0017	4.1e-16	692017	TRUE	reported	e94Gdj	1	TRUE
bmi	hba1c_pat_cond	paternal	adjusted	hba1c	rs1445652	A	G	A	G	0.0123	-0.052	0.1855	0.1957	FALSE	FALSE	FALSE	Rm1KSe	2	155668460	0.0963182	0.589282	14479	TRUE	reported	2	155668460	0.0022	4.3e-08	682166	TRUE	reported	e94Gdj	1	TRUE
bmi	hba1c_pat_cond	paternal	adjusted	hba1c	rs1452075	T	C	T	C	0.0141	-0.0699333	0.7277	0.7248	FALSE	FALSE	FALSE	Rm1KSe	3	62481063	0.0851579	0.411521	14479	TRUE	reported	3	62481063	0.0018	1.3e-14	783729	TRUE	reported	e94Gdj	1	TRUE
bmi	hba1c_pat_cond	paternal	adjusted	hba1c	rs1454687	C	G	C	G	0.0202	-0.0898	0.4773	0.4623	FALSE	TRUE	TRUE	Rm1KSe	3	94038085	0.0762562	0.238952	14479	TRUE	reported	3	94038085	0.0017	5.2e-32	692324	TRUE	reported	e94Gdj	1	TRUE
bmi	hba1c_pat_cond	paternal	adjusted	hba1c	rs1465900	A	C	A	C	0.0125	0.110733	0.7812	0.776	FALSE	FALSE	FALSE	Rm1KSe	11	76473138	0.0932613	0.235092	14479	TRUE	reported	11	76473138	0.002	4.8e-10	779748	TRUE	reported	e94Gdj	1	TRUE
bmi	hba1c_pat_cond	paternal	adjusted	hba1c	rs1477887	A	G	A	G	-0.0138	-0.0582	0.4567	0.4659	FALSE	FALSE	FALSE	Rm1KSe	4	18514827	0.0770529	0.450054	14479	TRUE	reported	4	18514827	0.0017	2e-15	679023	TRUE	reported	e94Gdj	1	TRUE
bmi	hba1c_pat_cond	paternal	adjusted	hba1c	rs1492767	T	C	T	C	0.0094	0.001	0.4957	0.5108	FALSE	FALSE	FALSE	Rm1KSe	4	55221467	0.0767873	0.989609	14479	TRUE	reported	4	55221467	0.0016	1e-08	794161	TRUE	reported	e94Gdj	1	TRUE
bmi	hba1c_pat_cond	paternal	adjusted	hba1c	rs1503526	T	C	T	C	-0.014	0.0500667	0.5162	0.5059	FALSE	FALSE	FALSE	Rm1KSe	5	63020706	0.0767873	0.51439	14479	TRUE	reported	5	63020706	0.0017	5.5e-17	747347	TRUE	reported	e94Gdj	1	TRUE
bmi	hba1c_pat_cond	paternal	adjusted	hba1c	rs1522569	T	G	T	G	0.0164	0.141733	0.8181	0.844	FALSE	FALSE	FALSE	Rm1KSe	4	171632637	0.105216	0.177958	14479	TRUE	reported	4	171632637	0.0022	2.9e-13	689573	TRUE	reported	e94Gdj	1	TRUE
bmi	hba1c_pat_cond	paternal	adjusted	hba1c	rs1528435	T	C	T	C	0.0164	0.0716667	0.6331	0.6269	FALSE	FALSE	FALSE	Rm1KSe	2	181550962	0.0795769	0.367803	14479	TRUE	reported	2	181550962	0.0017	9.1e-23	794198	TRUE	reported	e94Gdj	1	TRUE
bmi	hba1c_pat_cond	paternal	adjusted	hba1c	rs1535660	T	C	T	C	0.0147	0.210267	0.1446	0.1472	FALSE	FALSE	FALSE	Rm1KSe	9	10371073	0.108407	0.0524285	14479	TRUE	reported	9	10371073	0.0025	5.2e-09	690624	TRUE	reported	e94Gdj	1	TRUE
bmi	hba1c_pat_cond	paternal	adjusted	hba1c	rs156201	C	G	C	G	0.0123	-0.0278	0.7606	0.7216	FALSE	TRUE	FALSE	Rm1KSe	6	104847441	0.0858227	0.745996	14479	TRUE	reported	6	104847441	0.002	5.8e-10	691835	TRUE	reported	e94Gdj	1	TRUE
bmi	hba1c_pat_cond	paternal	adjusted	hba1c	rs1579557	T	C	T	C	0.0213	-0.00933333	0.2998	0.2898	FALSE	FALSE	FALSE	Rm1KSe	6	40371918	0.0842269	0.911766	14479	TRUE	reported	6	40371918	0.0019	1.1e-29	692405	TRUE	reported	e94Gdj	1	TRUE
bmi	hba1c_pat_cond	paternal	adjusted	hba1c	rs1583123	A	C	A	C	0.0108	0.0064	0.6224	0.6231	FALSE	FALSE	FALSE	Rm1KSe	18	58206046	0.0795772	0.935899	14479	TRUE	reported	18	58206046	0.0018	1.3e-09	689615	TRUE	reported	e94Gdj	1	TRUE
bmi	hba1c_pat_cond	paternal	adjusted	hba1c	rs1624134	C	G	C	G	0.0101	-0.0230667	0.4068	0.4004	FALSE	TRUE	FALSE	Rm1KSe	10	34834482	0.0786471	0.769298	14479	TRUE	reported	10	34834482	0.0018	1.1e-08	690572	TRUE	reported	e94Gdj	1	TRUE
bmi	hba1c_pat_cond	paternal	adjusted	hba1c	rs1656377	T	C	T	C	-0.0099	0.0572667	0.4115	0.4276	FALSE	FALSE	FALSE	Rm1KSe	3	158285280	0.0779831	0.462737	14479	TRUE	reported	3	158285280	0.0017	1.6e-08	691955	TRUE	reported	e94Gdj	1	TRUE
bmi	hba1c_pat_cond	paternal	adjusted	hba1c	rs16822990	A	G	A	G	0.0187	0.0086	0.9199	0.9149	FALSE	FALSE	FALSE	Rm1KSe	3	114319407	0.137635	0.950177	14479	TRUE	reported	3	114319407	0.0032	3.8e-09	681891	TRUE	reported	e94Gdj	1	TRUE
bmi	hba1c_pat_cond	paternal	adjusted	hba1c	rs16849710	A	G	A	G	0.0116	-0.109933	0.485	0.4582	FALSE	FALSE	FALSE	Rm1KSe	1	202106797	0.0777172	0.157206	14479	TRUE	reported	1	202106797	0.0018	6e-11	666229	TRUE	reported	e94Gdj	1	TRUE
bmi	hba1c_pat_cond	paternal	adjusted	hba1c	rs16851483	T	G	T	G	0.0369	0.0230667	0.06928	0.0603	FALSE	FALSE	FALSE	Rm1KSe	3	141275436	0.162739	0.887285	14479	TRUE	reported	3	141275436	0.0035	3.2e-26	692316	TRUE	reported	e94Gdj	1	TRUE
bmi	hba1c_pat_cond	paternal	adjusted	hba1c	rs16871902	A	G	A	G	0.0125	0.0358667	0.4877	0.4829	FALSE	FALSE	FALSE	Rm1KSe	5	3488462	0.0777169	0.644437	14479	TRUE	reported	5	3488462	0.0017	4.6e-13	690830	TRUE	reported	e94Gdj	1	TRUE
bmi	hba1c_pat_cond	paternal	adjusted	hba1c	rs16889835	T	C	T	C	-0.0145	0.102933	0.1429	0.1343	FALSE	FALSE	FALSE	Rm1KSe	6	24947772	0.112788	0.361441	14479	TRUE	reported	6	24947772	0.0025	4.3e-09	681849	TRUE	reported	e94Gdj	1	TRUE
bmi	hba1c_pat_cond	paternal	adjusted	hba1c	rs16903285	T	C	T	C	-0.0331	0.0479333	0.8593	0.8832	FALSE	FALSE	FALSE	Rm1KSe	5	87978252	0.120095	0.689799	14479	TRUE	reported	5	87978252	0.0026	7.6e-38	687944	TRUE	reported	e94Gdj	1	TRUE
bmi	hba1c_pat_cond	paternal	adjusted	hba1c	rs16953563	A	G	A	G	-0.0134	0.08	0.2516	0.233	FALSE	FALSE	FALSE	Rm1KSe	15	66686770	0.0906032	0.377252	14479	TRUE	reported	15	66686770	0.002	1.5e-11	691761	TRUE	reported	e94Gdj	1	TRUE
bmi	hba1c_pat_cond	paternal	adjusted	hba1c	rs17001561	A	G	A	G	0.0151	0.174733	0.1573	0.1475	FALSE	FALSE	FALSE	Rm1KSe	4	77096118	0.108538	0.107424	14479	TRUE	reported	4	77096118	0.0023	3.8e-11	794327	TRUE	reported	e94Gdj	1	TRUE
bmi	hba1c_pat_cond	paternal	adjusted	hba1c	rs17014375	T	G	T	G	-0.0172	0.1128	0.8652	0.8738	FALSE	FALSE	FALSE	Rm1KSe	1	209543560	0.116243	0.331856	14479	TRUE	reported	1	209543560	0.0025	1.1e-11	690856	TRUE	reported	e94Gdj	1	TRUE
bmi	hba1c_pat_cond	paternal	adjusted	hba1c	rs17056301	T	C	T	C	-0.0118	0.104867	0.7364	0.7486	FALSE	FALSE	FALSE	Rm1KSe	5	158271680	0.0887438	0.237333	14479	TRUE	reported	5	158271680	0.002	2.4e-09	688085	TRUE	reported	e94Gdj	1	TRUE
bmi	hba1c_pat_cond	paternal	adjusted	hba1c	rs17066856	T	C	T	C	0.0385	0.146667	0.90429	0.8916	FALSE	FALSE	FALSE	Rm1KSe	18	58049656	0.126477	0.2462	14479	TRUE	reported	18	58049656	0.0028	1.5e-42	791783	TRUE	reported	e94Gdj	1	TRUE
bmi	hba1c_pat_cond	paternal	adjusted	hba1c	rs17113297	T	C	T	C	0.0166	-0.1238	0.2082	0.2022	FALSE	FALSE	FALSE	Rm1KSe	10	102395982	0.0973781	0.20361	14479	TRUE	reported	10	102395982	0.0021	2.1e-15	686357	TRUE	reported	e94Gdj	1	TRUE
bmi	hba1c_pat_cond	paternal	adjusted	hba1c	rs17119937	T	C	T	C	-0.0212	-0.194267	0.93095	0.9374	FALSE	FALSE	FALSE	Rm1KSe	8	14502274	0.16274	0.232584	14479	TRUE	reported	8	14502274	0.0036	5.6e-09	668272	TRUE	reported	e94Gdj	1	TRUE
bmi	hba1c_pat_cond	paternal	adjusted	hba1c	rs17203016	A	G	A	G	-0.015	-0.0008	0.804	0.7908	FALSE	FALSE	FALSE	Rm1KSe	2	208255518	0.0947227	0.993261	14479	TRUE	reported	2	208255518	0.002	2.1e-13	786272	TRUE	reported	e94Gdj	1	TRUE
bmi	hba1c_pat_cond	paternal	adjusted	hba1c	rs17238110	A	G	A	G	0.0353	-0.116467	0.8366	0.9776	FALSE	FALSE	FALSE	Rm1KSe	15	62150364	0.261847	0.656472	14479	TRUE	reported	15	62150364	0.005	2e-12	775505	TRUE	reported	e94Gdj	1	TRUE
bmi	hba1c_pat_cond	paternal	adjusted	hba1c	rs17311369	T	C	T	C	-0.0104	0.0654	0.3278	0.3196	FALSE	FALSE	FALSE	Rm1KSe	15	47709199	0.0830311	0.430898	14479	TRUE	reported	15	47709199	0.0019	3.1e-08	673102	TRUE	reported	e94Gdj	1	TRUE
bmi	hba1c_pat_cond	paternal	adjusted	hba1c	rs17327461	T	C	T	C	0.0125	0.0612667	0.4498	0.4512	FALSE	FALSE	FALSE	Rm1KSe	2	35512183	0.0766549	0.424144	14479	TRUE	reported	2	35512183	0.0016	1.5e-14	792231	TRUE	reported	e94Gdj	1	TRUE
bmi	hba1c_pat_cond	paternal	adjusted	hba1c	rs17405819	T	C	T	C	0.0215	0.0395333	0.699	0.691	FALSE	FALSE	FALSE	Rm1KSe	8	76806584	0.0834302	0.635607	14479	TRUE	reported	8	76806584	0.0018	4.3e-33	795493	TRUE	reported	e94Gdj	1	TRUE
bmi	hba1c_pat_cond	paternal	adjusted	hba1c	rs17424296	A	G	A	G	-0.0108	0.0692667	0.3659	0.3739	FALSE	FALSE	FALSE	Rm1KSe	5	60838903	0.0799756	0.386437	14479	TRUE	reported	5	60838903	0.0018	2.4e-09	684366	TRUE	reported	e94Gdj	1	TRUE
bmi	hba1c_pat_cond	paternal	adjusted	hba1c	rs17425707	T	C	T	C	-0.0167	0.0624	0.8997	0.9051	FALSE	FALSE	FALSE	Rm1KSe	1	57874879	0.132051	0.636539	14479	TRUE	reported	1	57874879	0.0028	4.4e-09	688867	TRUE	reported	e94Gdj	1	TRUE
bmi	hba1c_pat_cond	paternal	adjusted	hba1c	rs17446257	A	G	A	G	0.0153	0.115933	0.1292	0.1324	FALSE	FALSE	FALSE	Rm1KSe	13	40749213	0.114783	0.312483	14479	TRUE	reported	13	40749213	0.0026	2.9e-09	690630	TRUE	reported	e94Gdj	1	TRUE
bmi	hba1c_pat_cond	paternal	adjusted	hba1c	rs17499593	C	G	C	G	-0.0125	-0.016	0.8103	0.8078	FALSE	TRUE	FALSE	Rm1KSe	2	172649755	0.0969804	0.868958	14479	TRUE	reported	2	172649755	0.0022	1.1e-08	691663	TRUE	reported	e94Gdj	1	TRUE
bmi	hba1c_pat_cond	paternal	adjusted	hba1c	rs17513613	T	C	T	C	-0.0186	0.152667	0.6764	0.6859	FALSE	FALSE	FALSE	Rm1KSe	19	30286822	0.0819685	0.062532	14479	TRUE	reported	19	30286822	0.0018	3.6e-26	789575	TRUE	reported	e94Gdj	1	TRUE
bmi	hba1c_pat_cond	paternal	adjusted	hba1c	rs175165	T	G	T	G	0.0103	-0.0936	0.6059	0.5966	FALSE	FALSE	FALSE	Rm1KSe	22	20116015	0.0787802	0.234788	14479	TRUE	reported	22	20116015	0.0018	5.2e-09	690545	TRUE	reported	e94Gdj	1	TRUE
bmi	hba1c_pat_cond	paternal	adjusted	hba1c	rs17535082	T	C	T	C	-0.0171	0.0292667	0.0939	0.0902	FALSE	FALSE	FALSE	Rm1KSe	14	35667554	0.13338	0.826321	14479	TRUE	reported	14	35667554	0.003	7.8e-09	690550	TRUE	reported	e94Gdj	1	TRUE
bmi	hba1c_pat_cond	paternal	adjusted	hba1c	rs17551974	A	C	A	C	-0.0141	-0.0121333	0.1782	0.2061	FALSE	FALSE	FALSE	Rm1KSe	2	142293146	0.0956539	0.899062	14479	TRUE	reported	2	142293146	0.0022	1.9e-10	691115	TRUE	reported	e94Gdj	1	TRUE
bmi	hba1c_pat_cond	paternal	adjusted	hba1c	rs1759975	A	G	A	G	0.0096	0.0398667	0.6062	0.6086	FALSE	FALSE	FALSE	Rm1KSe	13	78385158	0.078913	0.61342	14479	TRUE	reported	13	78385158	0.0017	1.9e-08	748415	TRUE	reported	e94Gdj	1	TRUE
bmi	hba1c_pat_cond	paternal	adjusted	hba1c	rs17663412	A	C	A	C	0.0157	0.113733	0.1139	0.1088	FALSE	FALSE	FALSE	Rm1KSe	5	167595121	0.123549	0.357285	14479	TRUE	reported	5	167595121	0.0027	6.1e-09	691018	TRUE	reported	e94Gdj	1	TRUE
bmi	hba1c_pat_cond	paternal	adjusted	hba1c	rs17710386	T	C	T	C	-0.0126	0.0350667	0.6681	0.6671	FALSE	FALSE	FALSE	Rm1KSe	18	63461201	0.0828983	0.672289	14479	TRUE	reported	18	63461201	0.0018	1e-12	783810	TRUE	reported	e94Gdj	1	TRUE
bmi	hba1c_pat_cond	paternal	adjusted	hba1c	rs17724992	A	G	A	G	0.0183	0.026	0.7404	0.7448	FALSE	FALSE	FALSE	Rm1KSe	19	18454825	0.0883448	0.768528	14479	TRUE	reported	19	18454825	0.0019	1e-22	785851	TRUE	reported	e94Gdj	1	TRUE
bmi	hba1c_pat_cond	paternal	adjusted	hba1c	rs17767510	C	G	C	G	0.0129	-0.136	0.1697	0.1909	FALSE	TRUE	FALSE	Rm1KSe	4	68156598	0.0989744	0.169413	14479	TRUE	reported	4	68156598	0.0023	1.9e-08	683125	TRUE	reported	e94Gdj	1	TRUE
bmi	hba1c_pat_cond	paternal	adjusted	hba1c	rs17806379	T	C	T	C	-0.0258	0.0838667	0.1789	0.1888	FALSE	FALSE	FALSE	Rm1KSe	20	51107290	0.0981769	0.392972	14479	TRUE	reported	20	51107290	0.0022	1.5e-30	690043	TRUE	reported	e94Gdj	1	TRUE
bmi	hba1c_pat_cond	paternal	adjusted	hba1c	rs1784460	A	T	A	T	0.0132	0.0492667	0.4035	0.3981	FALSE	TRUE	FALSE	Rm1KSe	11	118938371	0.0787799	0.531727	14479	TRUE	reported	11	118938371	0.0018	9e-14	680042	TRUE	reported	e94Gdj	1	TRUE
bmi	hba1c_pat_cond	paternal	adjusted	hba1c	rs1804528	A	G	A	G	0.0109	0.0789333	0.3507	0.3832	FALSE	FALSE	FALSE	Rm1KSe	4	146056320	0.0789133	0.317188	14479	TRUE	reported	4	146056320	0.002	3e-08	518856	TRUE	reported	e94Gdj	1	TRUE
bmi	hba1c_pat_cond	paternal	adjusted	hba1c	rs1814170	A	T	A	T	0.0203	-0.0324667	0.8946	0.8954	FALSE	TRUE	FALSE	Rm1KSe	7	138794149	0.125279	0.795516	14479	TRUE	reported	7	138794149	0.0029	2.1e-12	686628	TRUE	reported	e94Gdj	1	TRUE
bmi	hba1c_pat_cond	paternal	adjusted	hba1c	rs1830074	T	C	T	C	-0.0115	0.0907333	0.712	0.7082	FALSE	FALSE	FALSE	Rm1KSe	7	6718674	0.0846253	0.28364	14479	TRUE	reported	7	6718674	0.0019	1.4e-09	689911	TRUE	reported	e94Gdj	1	TRUE
bmi	hba1c_pat_cond	paternal	adjusted	hba1c	rs1863652	A	G	A	G	-0.0115	0.0566	0.3449	0.352	FALSE	FALSE	FALSE	Rm1KSe	4	95991417	0.0797104	0.47766	14479	TRUE	reported	4	95991417	0.0018	1.4e-10	692539	TRUE	reported	e94Gdj	1	TRUE
bmi	hba1c_pat_cond	paternal	adjusted	hba1c	rs1884389	T	C	T	C	-0.0103	-0.0276667	0.4289	0.4464	FALSE	FALSE	FALSE	Rm1KSe	20	1410582	0.0774516	0.720933	14479	TRUE	reported	20	1410582	0.0017	4e-09	683669	TRUE	reported	e94Gdj	1	TRUE
bmi	hba1c_pat_cond	paternal	adjusted	hba1c	rs1884897	A	G	A	G	-0.0194	0.0858667	0.3692	0.3541	FALSE	FALSE	FALSE	Rm1KSe	20	6612832	0.0801084	0.283774	14479	TRUE	reported	20	6612832	0.0017	1.3e-30	789534	TRUE	reported	e94Gdj	1	TRUE
bmi	hba1c_pat_cond	paternal	adjusted	hba1c	rs1885728	A	G	A	G	0.0108	-0.0916	0.6787	0.6997	FALSE	FALSE	FALSE	Rm1KSe	6	5977833	0.0831642	0.270707	14479	TRUE	reported	6	5977833	0.0019	1e-08	682316	TRUE	reported	e94Gdj	1	TRUE
bmi	hba1c_pat_cond	paternal	adjusted	hba1c	rs1891216	T	G	T	G	-0.0107	0.0439333	0.6241	0.615	FALSE	FALSE	FALSE	Rm1KSe	1	7728391	0.0806396	0.585884	14479	TRUE	reported	1	7728391	0.0018	2.4e-09	685079	TRUE	reported	e94Gdj	1	TRUE
bmi	hba1c_pat_cond	paternal	adjusted	hba1c	rs1896767	A	G	A	G	-0.0109	-0.1058	0.5376	0.5564	FALSE	FALSE	FALSE	Rm1KSe	16	62838304	0.0767873	0.168255	14479	TRUE	reported	16	62838304	0.0017	2.4e-10	686262	TRUE	reported	e94Gdj	1	TRUE
bmi	hba1c_pat_cond	paternal	adjusted	hba1c	rs189843	C	G	C	G	-0.0098	0.0346667	0.5557	0.5567	FALSE	TRUE	TRUE	Rm1KSe	5	164600151	0.0775844	0.655001	14479	TRUE	reported	5	164600151	0.0017	1.7e-08	685314	TRUE	reported	e94Gdj	1	TRUE
bmi	hba1c_pat_cond	paternal	adjusted	hba1c	rs1927790	T	C	T	C	-0.0148	-0.0553333	0.5891	0.5968	FALSE	FALSE	FALSE	Rm1KSe	13	96922191	0.0785143	0.480963	14479	TRUE	reported	13	96922191	0.0016	1.8e-19	794326	TRUE	reported	e94Gdj	1	TRUE
bmi	hba1c_pat_cond	paternal	adjusted	hba1c	rs1928295	T	C	T	C	0.0141	-0.0514	0.5539	0.5704	FALSE	FALSE	FALSE	Rm1KSe	9	120378483	0.0775844	0.507648	14479	TRUE	reported	9	120378483	0.0016	5.4e-18	793649	TRUE	reported	e94Gdj	1	TRUE
bmi	hba1c_pat_cond	paternal	adjusted	hba1c	rs1937433	C	G	C	G	-0.0124	-0.0231333	0.4642	0.4619	FALSE	TRUE	TRUE	Rm1KSe	1	66444183	0.0773188	0.764792	14479	TRUE	reported	1	66444183	0.0017	8.5e-13	682765	TRUE	reported	e94Gdj	1	TRUE
bmi	hba1c_pat_cond	paternal	adjusted	hba1c	rs1937684	A	T	A	T	0.0112	0.0358667	0.6592	0.6555	FALSE	TRUE	FALSE	Rm1KSe	10	53680085	0.0806402	0.656483	14479	TRUE	reported	10	53680085	0.0018	8.7e-10	690063	TRUE	reported	e94Gdj	1	TRUE
bmi	hba1c_pat_cond	paternal	adjusted	hba1c	rs1948080	T	G	T	G	0.0137	-0.0539333	0.6251	0.628	FALSE	FALSE	FALSE	Rm1KSe	9	11852043	0.0785146	0.492132	14479	TRUE	reported	9	11852043	0.0018	1.1e-14	690633	TRUE	reported	e94Gdj	1	TRUE
bmi	hba1c_pat_cond	paternal	adjusted	hba1c	rs1951455	T	C	T	C	-0.0145	-0.001	0.2747	0.3113	FALSE	FALSE	FALSE	Rm1KSe	14	91512339	0.0832978	0.990422	14479	TRUE	reported	14	91512339	0.0019	4.5e-14	690040	TRUE	reported	e94Gdj	1	TRUE
bmi	hba1c_pat_cond	paternal	adjusted	hba1c	rs1982441	T	G	T	G	0.0175	0.03	0.1381	0.1467	FALSE	FALSE	FALSE	Rm1KSe	8	28021769	0.109205	0.783538	14479	TRUE	reported	8	28021769	0.0026	7e-12	687705	TRUE	reported	e94Gdj	1	TRUE
bmi	hba1c_pat_cond	paternal	adjusted	hba1c	rs1982725	T	C	T	C	0.0097	0.0766667	0.4778	0.4847	FALSE	FALSE	FALSE	Rm1KSe	19	30618771	0.077186	0.320578	14479	TRUE	reported	19	30618771	0.0017	3.3e-08	683155	TRUE	reported	e94Gdj	1	TRUE
bmi	hba1c_pat_cond	paternal	adjusted	hba1c	rs1993709	A	G	A	G	-0.0331	-0.147533	0.1823	0.2012	FALSE	FALSE	FALSE	Rm1KSe	1	72838529	0.0960505	0.124539	14479	TRUE	reported	1	72838529	0.0021	1.9e-57	786001	TRUE	reported	e94Gdj	1	TRUE
bmi	hba1c_pat_cond	paternal	adjusted	hba1c	rs1999494	A	G	A	G	0.0106	-0.0002	0.336	0.3135	FALSE	FALSE	FALSE	Rm1KSe	13	81000505	0.0823669	0.998063	14479	TRUE	reported	13	81000505	0.0019	1.7e-08	642433	TRUE	reported	e94Gdj	1	TRUE
bmi	hba1c_pat_cond	paternal	adjusted	hba1c	rs2007231	T	C	T	C	-0.0104	-0.0124	0.6387	0.6181	FALSE	FALSE	FALSE	Rm1KSe	1	115266306	0.078781	0.874931	14479	TRUE	reported	1	115266306	0.0018	5.2e-09	691969	TRUE	reported	e94Gdj	1	TRUE
bmi	hba1c_pat_cond	paternal	adjusted	hba1c	rs200810	T	C	T	C	0.0136	0.00753333	0.6284	0.6313	FALSE	FALSE	FALSE	Rm1KSe	6	97922184	0.0801084	0.925078	14479	TRUE	reported	6	97922184	0.0017	5.5e-16	793699	TRUE	reported	e94Gdj	1	TRUE
bmi	hba1c_pat_cond	paternal	adjusted	hba1c	rs2010281	A	G	A	G	-0.0161	0.0210667	0.3552	0.3601	FALSE	FALSE	FALSE	Rm1KSe	14	103862322	0.0799763	0.792234	14479	TRUE	reported	14	103862322	0.0017	6.7e-21	794009	TRUE	reported	e94Gdj	1	TRUE
bmi	hba1c_pat_cond	paternal	adjusted	hba1c	rs2047648	A	T	A	T	-0.0118	0.0493333	0.737	0.7725	FALSE	TRUE	FALSE	Rm1KSe	3	157033438	0.0916656	0.590447	14479	TRUE	reported	3	157033438	0.002	2.4e-09	690946	TRUE	reported	e94Gdj	1	TRUE
bmi	hba1c_pat_cond	paternal	adjusted	hba1c	rs2051559	T	C	T	C	-0.0176	-0.0530667	0.8692	0.8626	FALSE	FALSE	FALSE	Rm1KSe	4	3298800	0.112126	0.636015	14479	TRUE	reported	4	3298800	0.0026	5e-12	689307	TRUE	reported	e94Gdj	1	TRUE
bmi	hba1c_pat_cond	paternal	adjusted	hba1c	rs2065418	T	G	T	G	0.0166	0.120533	0.6377	0.6622	FALSE	FALSE	FALSE	Rm1KSe	11	30422068	0.0809052	0.136275	14479	TRUE	reported	11	30422068	0.0018	3.6e-20	691707	TRUE	reported	e94Gdj	1	TRUE
bmi	hba1c_pat_cond	paternal	adjusted	hba1c	rs208015	T	C	T	C	0.0356	0.0768	0.0784	0.073	FALSE	FALSE	FALSE	Rm1KSe	17	46252346	0.145741	0.59822	14479	TRUE	reported	17	46252346	0.0034	1.4e-25	691575	TRUE	reported	e94Gdj	1	TRUE
bmi	hba1c_pat_cond	paternal	adjusted	hba1c	rs2124499	C	G	C	G	-0.0123	0.0983333	0.3718	0.3847	FALSE	TRUE	FALSE	Rm1KSe	3	123093541	0.0794445	0.215804	14479	TRUE	reported	3	123093541	0.0017	3.4e-13	785955	TRUE	reported	e94Gdj	1	TRUE
bmi	hba1c_pat_cond	paternal	adjusted	hba1c	rs2143253	A	G	A	G	-0.0188	0.146867	0.1189	0.115	FALSE	FALSE	FALSE	Rm1KSe	20	41987392	0.121158	0.225439	14479	TRUE	reported	20	41987392	0.0026	1.1e-12	684760	TRUE	reported	e94Gdj	1	TRUE
bmi	hba1c_pat_cond	paternal	adjusted	hba1c	rs215634	A	G	A	G	0.0152	-0.0489333	0.3788	0.3647	FALSE	FALSE	FALSE	Rm1KSe	7	32369148	0.080241	0.541975	14479	TRUE	reported	7	32369148	0.0018	2.6e-17	681296	TRUE	reported	e94Gdj	1	TRUE
bmi	hba1c_pat_cond	paternal	adjusted	hba1c	rs2162524	T	C	T	C	-0.0155	-0.0072	0.6679	0.6801	FALSE	FALSE	FALSE	Rm1KSe	2	230817437	0.0823672	0.930343	14479	TRUE	reported	2	230817437	0.0018	4.1e-17	691302	TRUE	reported	e94Gdj	1	TRUE
bmi	hba1c_pat_cond	paternal	adjusted	hba1c	rs2169642	A	C	A	C	-0.0122	0.0809333	0.6313	0.6186	FALSE	FALSE	FALSE	Rm1KSe	3	82737773	0.0795776	0.309136	14479	TRUE	reported	3	82737773	0.0018	2.9e-11	676860	TRUE	reported	e94Gdj	1	TRUE
bmi	hba1c_pat_cond	paternal	adjusted	hba1c	rs2174307	C	G	C	G	0.0121	-0.132867	0.4067	0.4393	FALSE	TRUE	TRUE	Rm1KSe	9	73791849	0.0770532	0.0846449	14479	TRUE	reported	9	73791849	0.0017	4.9e-12	686559	TRUE	reported	e94Gdj	1	TRUE
bmi	hba1c_pat_cond	paternal	adjusted	hba1c	rs217671	A	G	A	G	-0.0144	-0.0527333	0.7281	0.7527	FALSE	FALSE	FALSE	Rm1KSe	14	62360464	0.0888759	0.552956	14479	TRUE	reported	14	62360464	0.0019	1.3e-13	691456	TRUE	reported	e94Gdj	1	TRUE
bmi	hba1c_pat_cond	paternal	adjusted	hba1c	rs2192158	A	G	A	G	0.0129	0.0104667	0.4601	0.4438	FALSE	FALSE	FALSE	Rm1KSe	4	55505360	0.0773188	0.892319	14479	TRUE	reported	4	55505360	0.0017	8.3e-14	690727	TRUE	reported	e94Gdj	1	TRUE
bmi	hba1c_pat_cond	paternal	adjusted	hba1c	rs2196618	A	G	A	G	-0.0147	-0.0153333	0.2754	0.2476	FALSE	FALSE	FALSE	Rm1KSe	8	85089437	0.089673	0.86423	14479	TRUE	reported	8	85089437	0.002	1.3e-13	688851	TRUE	reported	e94Gdj	1	TRUE
bmi	hba1c_pat_cond	paternal	adjusted	hba1c	rs2228213	A	G	A	G	-0.0139	-0.00326667	0.3481	0.3345	FALSE	FALSE	FALSE	Rm1KSe	6	12124855	0.0815695	0.968055	14479	TRUE	reported	6	12124855	0.0017	4.6e-16	795595	TRUE	reported	e94Gdj	1	TRUE
bmi	hba1c_pat_cond	paternal	adjusted	hba1c	rs2228552	T	G	T	G	0.0127	0.131667	0.6445	0.6624	FALSE	FALSE	FALSE	Rm1KSe	1	32165495	0.0815695	0.106492	14479	TRUE	reported	1	32165495	0.0019	3.1e-11	560094	TRUE	reported	e94Gdj	1	TRUE
bmi	hba1c_pat_cond	paternal	adjusted	hba1c	rs2235564	T	C	T	C	0.0131	-0.1138	0.3466	0.3448	FALSE	FALSE	FALSE	Rm1KSe	1	6713114	0.0805075	0.157499	14479	TRUE	reported	1	6713114	0.0018	3.7e-13	691544	TRUE	reported	e94Gdj	1	TRUE
bmi	hba1c_pat_cond	paternal	adjusted	hba1c	rs2237403	T	C	T	C	-0.0121	-0.074	0.3422	0.3621	FALSE	FALSE	FALSE	Rm1KSe	7	39448936	0.0793125	0.35081	14479	TRUE	reported	7	39448936	0.0018	3.3e-11	692017	TRUE	reported	e94Gdj	1	TRUE
bmi	hba1c_pat_cond	paternal	adjusted	hba1c	rs2242189	T	C	T	C	0.0135	-0.0977333	0.6342	0.633	FALSE	FALSE	FALSE	Rm1KSe	4	38691024	0.0799756	0.221693	14479	TRUE	reported	4	38691024	0.0018	8.3e-14	676050	TRUE	reported	e94Gdj	1	TRUE
bmi	hba1c_pat_cond	paternal	adjusted	hba1c	rs2246012	T	C	T	C	-0.0158	0.0931333	0.8372	0.8165	FALSE	FALSE	FALSE	Rm1KSe	6	131898208	0.0993737	0.348654	14479	TRUE	reported	6	131898208	0.0022	3.1e-13	795598	TRUE	reported	e94Gdj	1	TRUE
bmi	hba1c_pat_cond	paternal	adjusted	hba1c	rs2257791	A	G	A	G	-0.0142	-0.0379333	0.7515	0.7562	FALSE	FALSE	FALSE	Rm1KSe	10	118643670	0.0898067	0.672741	14479	TRUE	reported	10	118643670	0.002	1.8e-12	686831	TRUE	reported	e94Gdj	1	TRUE
bmi	hba1c_pat_cond	paternal	adjusted	hba1c	rs2271189	A	G	A	G	-0.0144	0.111533	0.4051	0.4295	FALSE	FALSE	FALSE	Rm1KSe	12	56494991	0.0771864	0.148462	14479	TRUE	reported	12	56494991	0.0018	5e-16	675192	TRUE	reported	e94Gdj	1	TRUE
bmi	hba1c_pat_cond	paternal	adjusted	hba1c	rs2281819	A	T	A	T	-0.016	-0.00926667	0.2302	0.2353	FALSE	TRUE	FALSE	Rm1KSe	6	33771673	0.0903386	0.918299	14479	TRUE	reported	6	33771673	0.002	5.1e-15	687785	TRUE	reported	e94Gdj	1	TRUE
bmi	hba1c_pat_cond	paternal	adjusted	hba1c	rs2283093	T	C	T	C	0.0127	-0.101467	0.2066	0.2313	FALSE	FALSE	FALSE	Rm1KSe	7	126721231	0.0915359	0.26765	14479	TRUE	reported	7	126721231	0.0021	3.1e-09	691773	TRUE	reported	e94Gdj	1	TRUE
bmi	hba1c_pat_cond	paternal	adjusted	hba1c	rs2285178	T	C	T	C	-0.0112	0.154467	0.6891	0.7004	FALSE	FALSE	FALSE	Rm1KSe	22	38205989	0.0842269	0.0666636	14479	TRUE	reported	22	38205989	0.0019	9.4e-09	638268	TRUE	reported	e94Gdj	1	TRUE
bmi	hba1c_pat_cond	paternal	adjusted	hba1c	rs2307111	T	C	T	C	0.0265	0.0114	0.6038	0.6103	FALSE	FALSE	FALSE	Rm1KSe	5	75003678	0.0795769	0.886087	14479	TRUE	reported	5	75003678	0.0016	1.6e-58	795430	TRUE	reported	e94Gdj	1	TRUE
bmi	hba1c_pat_cond	paternal	adjusted	hba1c	rs2357760	A	G	A	G	0.0145	0.130467	0.6754	0.6787	FALSE	FALSE	FALSE	Rm1KSe	6	120213880	0.0822344	0.112621	14479	TRUE	reported	6	120213880	0.0017	6.8e-17	791053	TRUE	reported	e94Gdj	1	TRUE
bmi	hba1c_pat_cond	paternal	adjusted	hba1c	rs2365389	T	C	T	C	-0.0174	-0.0768	0.4143	0.4256	FALSE	FALSE	FALSE	Rm1KSe	3	61236462	0.0777175	0.323058	14479	TRUE	reported	3	61236462	0.0017	1.3e-25	783625	TRUE	reported	e94Gdj	1	TRUE
bmi	hba1c_pat_cond	paternal	adjusted	hba1c	rs2367112	T	G	T	G	0.0119	-0.0479333	0.5081	0.4998	FALSE	FALSE	FALSE	Rm1KSe	5	64168193	0.0762562	0.529622	14479	TRUE	reported	5	64168193	0.0016	2.3e-13	794305	TRUE	reported	e94Gdj	1	TRUE
bmi	hba1c_pat_cond	paternal	adjusted	hba1c	rs2423668	T	C	T	C	0.0105	0.0577333	0.4495	0.4476	FALSE	FALSE	FALSE	Rm1KSe	20	12430673	0.0783812	0.461383	14479	TRUE	reported	20	12430673	0.0019	2.8e-08	527352	TRUE	reported	e94Gdj	1	TRUE
bmi	hba1c_pat_cond	paternal	adjusted	hba1c	rs2425840	A	C	A	C	-0.0119	0.0038	0.5941	0.5955	FALSE	FALSE	FALSE	Rm1KSe	20	44904838	0.0786471	0.961464	14479	TRUE	reported	20	44904838	0.0018	1.6e-11	681680	TRUE	reported	e94Gdj	1	TRUE
bmi	hba1c_pat_cond	paternal	adjusted	hba1c	rs2429150	A	C	A	C	-0.0111	-0.123333	0.5836	0.5701	FALSE	FALSE	FALSE	Rm1KSe	12	2152655	0.0775847	0.111912	14479	TRUE	reported	12	2152655	0.0018	2.7e-10	686276	TRUE	reported	e94Gdj	1	TRUE
bmi	hba1c_pat_cond	paternal	adjusted	hba1c	rs2479958	A	G	A	G	0.0154	0.0132	0.4925	0.5022	FALSE	FALSE	FALSE	Rm1KSe	13	111984244	0.0789124	0.867154	14479	TRUE	reported	13	111984244	0.0018	1.5e-17	664268	TRUE	reported	e94Gdj	1	TRUE
bmi	hba1c_pat_cond	paternal	adjusted	hba1c	rs2481665	T	C	T	C	0.0161	-0.0302667	0.5592	0.564	FALSE	FALSE	FALSE	Rm1KSe	1	62594677	0.0779828	0.697927	14479	TRUE	reported	1	62594677	0.0016	7.2e-23	795247	TRUE	reported	e94Gdj	1	TRUE
bmi	hba1c_pat_cond	paternal	adjusted	hba1c	rs2543132	C	G	C	G	0.0146	0.0308667	0.8134	0.8529	FALSE	TRUE	FALSE	Rm1KSe	8	15536311	0.108538	0.776114	14479	TRUE	reported	8	15536311	0.0022	5e-11	688326	TRUE	reported	e94Gdj	1	TRUE
bmi	hba1c_pat_cond	paternal	adjusted	hba1c	rs2600226	T	C	T	C	-0.0116	0.0295333	0.6697	0.6577	FALSE	FALSE	FALSE	Rm1KSe	3	12928762	0.0810394	0.715536	14479	TRUE	reported	3	12928762	0.0019	3.7e-10	685285	TRUE	reported	e94Gdj	1	TRUE
bmi	hba1c_pat_cond	paternal	adjusted	hba1c	rs2605603	A	G	A	G	-0.0103	-0.00546667	0.4887	0.4911	FALSE	FALSE	FALSE	Rm1KSe	11	93221105	0.0769201	0.943343	14479	TRUE	reported	11	93221105	0.0016	2.5e-10	790857	TRUE	reported	e94Gdj	1	TRUE
bmi	hba1c_pat_cond	paternal	adjusted	hba1c	rs2608703	A	C	A	C	0.0142	-0.0708	0.4546	0.4818	FALSE	FALSE	FALSE	Rm1KSe	12	41846769	0.0769201	0.357345	14479	TRUE	reported	12	41846769	0.0017	1.9e-16	686700	TRUE	reported	e94Gdj	1	TRUE
bmi	hba1c_pat_cond	paternal	adjusted	hba1c	rs2612576	A	T	A	T	-0.011	-0.1438	0.2851	0.2842	FALSE	TRUE	FALSE	Rm1KSe	18	42967950	0.0858208	0.0938195	14479	TRUE	reported	18	42967950	0.0019	9.7e-09	688720	TRUE	reported	e94Gdj	1	TRUE
bmi	hba1c_pat_cond	paternal	adjusted	hba1c	rs262130	T	C	T	C	0.0127	-0.232333	0.1969	0.1924	FALSE	FALSE	FALSE	Rm1KSe	6	142853486	0.0972467	0.0168891	14479	TRUE	reported	6	142853486	0.0023	1.8e-08	679542	TRUE	reported	e94Gdj	1	TRUE
bmi	hba1c_pat_cond	paternal	adjusted	hba1c	rs2693826	A	G	A	G	-0.0137	-0.00346667	0.4421	0.4342	FALSE	FALSE	FALSE	Rm1KSe	2	6160943	0.0777172	0.964421	14479	TRUE	reported	2	6160943	0.0017	2e-15	690808	TRUE	reported	e94Gdj	1	TRUE
bmi	hba1c_pat_cond	paternal	adjusted	hba1c	rs2694047	A	G	A	G	-0.0188	0	0.253	0.2827	FALSE	FALSE	FALSE	Rm1KSe	8	116750548	0.0852917	1	14479	TRUE	reported	8	116750548	0.002	3.9e-21	690295	TRUE	reported	e94Gdj	1	TRUE
bmi	hba1c_pat_cond	paternal	adjusted	hba1c	rs273504	A	G	A	G	-0.0153	0.0056	0.5734	0.5771	FALSE	FALSE	FALSE	Rm1KSe	19	18215247	0.0777172	0.942557	14479	TRUE	reported	19	18215247	0.0018	4.4e-18	690672	TRUE	reported	e94Gdj	1	TRUE
bmi	hba1c_pat_cond	paternal	adjusted	hba1c	rs2744974	T	C	T	C	0.0249	0.1068	0.338	0.3193	FALSE	FALSE	FALSE	Rm1KSe	6	34579431	0.0824997	0.195475	14479	TRUE	reported	6	34579431	0.0018	1.4e-45	789647	TRUE	reported	e94Gdj	1	TRUE
bmi	hba1c_pat_cond	paternal	adjusted	hba1c	rs2791653	A	G	A	G	0.0141	-0.0719333	0.2423	0.2367	FALSE	FALSE	FALSE	Rm1KSe	1	11129848	0.0908694	0.428587	14479	TRUE	reported	1	11129848	0.0019	1.3e-13	795271	TRUE	reported	e94Gdj	1	TRUE
bmi	hba1c_pat_cond	paternal	adjusted	hba1c	rs2820311	A	G	A	G	-0.0235	0.0314667	0.6631	0.6481	FALSE	FALSE	FALSE	Rm1KSe	1	201841476	0.0806402	0.696381	14479	TRUE	reported	1	201841476	0.0018	4.1e-38	691876	TRUE	reported	e94Gdj	1	TRUE
bmi	hba1c_pat_cond	paternal	adjusted	hba1c	rs28350	A	G	A	G	0.0177	-0.136133	0.193	0.1857	FALSE	FALSE	FALSE	Rm1KSe	3	42418446	0.100833	0.176988	14479	TRUE	reported	3	42418446	0.0022	3.5e-15	686689	TRUE	reported	e94Gdj	1	TRUE
bmi	hba1c_pat_cond	paternal	adjusted	hba1c	rs2836964	T	C	T	C	0.011	0.0270667	0.6424	0.6917	FALSE	FALSE	FALSE	Rm1KSe	21	40631006	0.0836946	0.746394	14479	TRUE	reported	21	40631006	0.0018	1.3e-09	692353	TRUE	reported	e94Gdj	1	TRUE
bmi	hba1c_pat_cond	paternal	adjusted	hba1c	rs2861683	A	C	A	C	0.0144	0.00273333	0.593	0.6002	FALSE	FALSE	FALSE	Rm1KSe	2	67836507	0.0786471	0.972276	14479	TRUE	reported	2	67836507	0.0017	1.3e-16	691163	TRUE	reported	e94Gdj	1	TRUE
bmi	hba1c_pat_cond	paternal	adjusted	hba1c	rs287104	A	G	A	G	0.0115	-0.0696	0.6604	0.6988	FALSE	FALSE	FALSE	Rm1KSe	19	34290995	0.0835619	0.404893	14479	TRUE	reported	19	34290995	0.0017	4.4e-11	787307	TRUE	reported	e94Gdj	1	TRUE
bmi	hba1c_pat_cond	paternal	adjusted	hba1c	rs2875762	C	G	C	G	0.0139	-0.0166	0.2473	0.2158	FALSE	TRUE	FALSE	Rm1KSe	6	124925032	0.0949867	0.861267	14479	TRUE	reported	6	124925032	0.002	1.2e-11	685199	TRUE	reported	e94Gdj	1	TRUE
bmi	hba1c_pat_cond	paternal	adjusted	hba1c	rs2885415	A	G	A	G	-0.0158	0.0454	0.2531	0.2283	FALSE	FALSE	FALSE	Rm1KSe	16	395396	0.0915327	0.619896	14479	TRUE	reported	16	395396	0.002	1.4e-15	690204	TRUE	reported	e94Gdj	1	TRUE
bmi	hba1c_pat_cond	paternal	adjusted	hba1c	rs2903971	T	G	T	G	0.0145	0.1784	0.8203	0.8346	FALSE	FALSE	FALSE	Rm1KSe	3	116935744	0.103091	0.083539	14479	TRUE	reported	3	116935744	0.0023	1.5e-10	690796	TRUE	reported	e94Gdj	1	TRUE
bmi	hba1c_pat_cond	paternal	adjusted	hba1c	rs2907948	A	G	A	G	-0.0141	-0.0270667	0.2427	0.2415	FALSE	FALSE	FALSE	Rm1KSe	7	150638484	0.0895408	0.762436	14479	TRUE	reported	7	150638484	0.0019	1.3e-13	794299	TRUE	reported	e94Gdj	1	TRUE
bmi	hba1c_pat_cond	paternal	adjusted	hba1c	rs2931434	T	C	T	C	-0.0104	-0.0952667	0.3168	0.3143	FALSE	FALSE	FALSE	Rm1KSe	5	73159098	0.0828978	0.250471	14479	TRUE	reported	5	73159098	0.0018	1.4e-08	690664	TRUE	reported	e94Gdj	1	TRUE
bmi	hba1c_pat_cond	paternal	adjusted	hba1c	rs294704	T	G	T	G	-0.0113	0.216267	0.7239	0.7094	FALSE	FALSE	FALSE	Rm1KSe	5	152519088	0.0855555	0.0114781	14479	TRUE	reported	5	152519088	0.0019	4e-09	690036	TRUE	reported	e94Gdj	1	TRUE
bmi	hba1c_pat_cond	paternal	adjusted	hba1c	rs3007105	T	C	T	C	0.0142	0.00606667	0.4697	0.4001	FALSE	FALSE	FALSE	Rm1KSe	14	47367616	0.0789127	0.93872	14479	TRUE	reported	14	47367616	0.0017	1.1e-17	785488	TRUE	reported	e94Gdj	1	TRUE
bmi	hba1c_pat_cond	paternal	adjusted	hba1c	rs326889	T	C	T	C	-0.0129	0.0868667	0.3928	0.4112	FALSE	FALSE	FALSE	Rm1KSe	4	112713436	0.0785146	0.268564	14479	TRUE	reported	4	112713436	0.0018	2.4e-13	688030	TRUE	reported	e94Gdj	1	TRUE
bmi	hba1c_pat_cond	paternal	adjusted	hba1c	rs331966	A	C	A	C	-0.0112	-0.0905333	0.6208	0.614	FALSE	FALSE	FALSE	Rm1KSe	4	143675717	0.0794445	0.254461	14479	TRUE	reported	4	143675717	0.0018	3.2e-10	687189	TRUE	reported	e94Gdj	1	TRUE
bmi	hba1c_pat_cond	paternal	adjusted	hba1c	rs339991	A	G	A	G	-0.0124	0.0440667	0.4369	0.4198	FALSE	FALSE	FALSE	Rm1KSe	15	60913637	0.0783812	0.573973	14479	TRUE	reported	15	60913637	0.0018	1.2e-12	686476	TRUE	reported	e94Gdj	1	TRUE
bmi	hba1c_pat_cond	paternal	adjusted	hba1c	rs355777	C	G	C	G	0.0153	-0.111333	0.4106	0.404	FALSE	TRUE	FALSE	Rm1KSe	3	154034950	0.0778503	0.15269	14479	TRUE	reported	3	154034950	0.0017	1.4e-18	689978	TRUE	reported	e94Gdj	1	TRUE
bmi	hba1c_pat_cond	paternal	adjusted	hba1c	rs3731695	T	C	T	C	-0.0116	0.0865333	0.4418	0.4749	FALSE	FALSE	FALSE	Rm1KSe	2	203820275	0.0769205	0.260601	14479	TRUE	reported	2	203820275	0.0016	7.9e-13	793581	TRUE	reported	e94Gdj	1	TRUE
bmi	hba1c_pat_cond	paternal	adjusted	hba1c	rs3732084	T	C	T	C	-0.0107	0.0652667	0.3861	0.4141	FALSE	FALSE	FALSE	Rm1KSe	2	207174316	0.0774524	0.399414	14479	TRUE	reported	2	207174316	0.0018	1.1e-09	691763	TRUE	reported	e94Gdj	1	TRUE
bmi	hba1c_pat_cond	paternal	adjusted	hba1c	rs3736485	A	G	A	G	0.0134	-0.0796667	0.4557	0.4348	FALSE	FALSE	FALSE	Rm1KSe	15	51748610	0.0777172	0.305323	14479	TRUE	reported	15	51748610	0.0016	2.5e-16	790404	TRUE	reported	e94Gdj	1	TRUE
bmi	hba1c_pat_cond	paternal	adjusted	hba1c	rs3749897	T	C	T	C	0.0122	-0.0022	0.4172	0.4098	FALSE	FALSE	FALSE	Rm1KSe	6	42532102	0.0783815	0.977608	14479	TRUE	reported	6	42532102	0.0018	8.4e-12	638224	TRUE	reported	e94Gdj	1	TRUE
bmi	hba1c_pat_cond	paternal	adjusted	hba1c	rs3754963	A	T	A	T	0.0123	-0.0279333	0.7426	0.7272	FALSE	TRUE	FALSE	Rm1KSe	2	166185707	0.0864861	0.74671	14479	TRUE	reported	2	166185707	0.002	3.3e-10	691535	TRUE	reported	e94Gdj	1	TRUE
bmi	hba1c_pat_cond	paternal	adjusted	hba1c	rs3764835	A	G	A	G	-0.0141	0.0282	0.1528	0.1501	FALSE	FALSE	FALSE	Rm1KSe	2	159519368	0.109468	0.796708	14479	TRUE	reported	2	159519368	0.0024	3.1e-09	689505	TRUE	reported	e94Gdj	1	TRUE
bmi	hba1c_pat_cond	paternal	adjusted	hba1c	rs3800229	T	G	T	G	0.0175	-0.0745333	0.7123	0.7273	FALSE	FALSE	FALSE	Rm1KSe	6	108996963	0.0863522	0.388065	14479	TRUE	reported	6	108996963	0.0018	1.4e-22	792474	TRUE	reported	e94Gdj	1	TRUE
bmi	hba1c_pat_cond	paternal	adjusted	hba1c	rs3803286	A	G	A	G	0.0181	-0.0116667	0.3431	0.3516	FALSE	FALSE	FALSE	Rm1KSe	14	103246470	0.0805075	0.884779	14479	TRUE	reported	14	103246470	0.0018	4.1e-23	691435	TRUE	reported	e94Gdj	1	TRUE
bmi	hba1c_pat_cond	paternal	adjusted	hba1c	rs3806572	A	G	A	G	-0.0145	-0.0426	0.2788	0.2675	FALSE	FALSE	FALSE	Rm1KSe	2	55238677	0.086352	0.62178	14479	TRUE	reported	2	55238677	0.0019	1.6e-14	687646	TRUE	reported	e94Gdj	1	TRUE
bmi	hba1c_pat_cond	paternal	adjusted	hba1c	rs3807645	A	G	A	G	-0.0166	-0.2012	0.221	0.1884	FALSE	FALSE	FALSE	Rm1KSe	7	77830091	0.0983079	0.0406943	14479	TRUE	reported	7	77830091	0.0021	2.4e-15	683086	TRUE	reported	e94Gdj	1	TRUE
bmi	hba1c_pat_cond	paternal	adjusted	hba1c	rs3814883	T	C	T	C	0.0232	0.0471333	0.4764	0.4896	FALSE	FALSE	FALSE	Rm1KSe	16	29994922	0.0767873	0.539337	14479	TRUE	reported	16	29994922	0.0017	1.1e-40	685519	TRUE	reported	e94Gdj	1	TRUE
bmi	hba1c_pat_cond	paternal	adjusted	hba1c	rs3829849	T	C	T	C	0.0098	0.0307333	0.3589	0.3641	FALSE	FALSE	FALSE	Rm1KSe	9	129390800	0.0791789	0.697905	14479	TRUE	reported	9	129390800	0.0017	5.9e-09	793851	TRUE	reported	e94Gdj	1	TRUE
bmi	hba1c_pat_cond	paternal	adjusted	hba1c	rs38314	A	G	A	G	-0.012	-0.0062	0.4912	0.5144	FALSE	FALSE	FALSE	Rm1KSe	7	70067315	0.0770529	0.935868	14479	TRUE	reported	7	70067315	0.0017	4.7e-12	689782	TRUE	reported	e94Gdj	1	TRUE
bmi	hba1c_pat_cond	paternal	adjusted	hba1c	rs3844598	A	G	A	G	-0.0095	0.0191333	0.479	0.4724	FALSE	FALSE	FALSE	Rm1KSe	5	140992235	0.0777169	0.805533	14479	TRUE	reported	5	140992235	0.0017	3.8e-08	690704	TRUE	reported	e94Gdj	1	TRUE
bmi	hba1c_pat_cond	paternal	adjusted	hba1c	rs3904244	A	T	A	T	0.0155	0.195867	0.1377	0.1419	FALSE	TRUE	FALSE	Rm1KSe	10	27361527	0.109735	0.0742766	14479	TRUE	reported	10	27361527	0.0025	4.3e-10	691180	TRUE	reported	e94Gdj	1	TRUE
bmi	hba1c_pat_cond	paternal	adjusted	hba1c	rs391300	T	C	T	C	0.0119	-0.0757333	0.3725	0.3691	FALSE	FALSE	FALSE	Rm1KSe	17	2216258	0.0791793	0.33883	14479	TRUE	reported	17	2216258	0.0017	3.1e-12	791120	TRUE	reported	e94Gdj	1	TRUE
bmi	hba1c_pat_cond	paternal	adjusted	hba1c	rs3977755	T	C	T	C	-0.0135	-0.0142	0.2804	0.2573	FALSE	FALSE	FALSE	Rm1KSe	10	104420210	0.0880788	0.871921	14479	TRUE	reported	10	104420210	0.0019	5.9e-13	731529	TRUE	reported	e94Gdj	1	TRUE
bmi	hba1c_pat_cond	paternal	adjusted	hba1c	rs40067	A	G	A	G	-0.0266	0.0636	0.1713	0.1887	FALSE	FALSE	FALSE	Rm1KSe	5	107439012	0.0983117	0.517682	14479	TRUE	reported	5	107439012	0.0023	7.1e-30	681695	TRUE	reported	e94Gdj	1	TRUE
bmi	hba1c_pat_cond	paternal	adjusted	hba1c	rs4012234	T	G	T	G	-0.0141	-0.00146667	0.4076	0.384	FALSE	FALSE	FALSE	Rm1KSe	20	32553047	0.0790455	0.985196	14479	TRUE	reported	20	32553047	0.0018	9.9e-16	689653	TRUE	reported	e94Gdj	1	TRUE
bmi	hba1c_pat_cond	paternal	adjusted	hba1c	rs4072917	A	G	A	G	0.0115	0.0233333	0.4694	0.4719	FALSE	FALSE	FALSE	Rm1KSe	8	143300279	0.0769205	0.761628	14479	TRUE	reported	8	143300279	0.0018	6.9e-11	684720	TRUE	reported	e94Gdj	1	TRUE
bmi	hba1c_pat_cond	paternal	adjusted	hba1c	rs4148155	A	G	A	G	0.0188	-0.1214	0.8873	0.8802	FALSE	FALSE	FALSE	Rm1KSe	4	89054667	0.117839	0.302908	14479	TRUE	reported	4	89054667	0.0026	5e-13	794889	TRUE	reported	e94Gdj	1	TRUE
bmi	hba1c_pat_cond	paternal	adjusted	hba1c	rs4237643	T	G	T	G	0.0223	0.0115333	0.3062	0.2912	FALSE	FALSE	FALSE	Rm1KSe	11	43648368	0.0844922	0.891425	14479	TRUE	reported	11	43648368	0.0019	4.3e-33	692491	TRUE	reported	e94Gdj	1	TRUE
bmi	hba1c_pat_cond	paternal	adjusted	hba1c	rs427943	A	C	A	C	-0.017	-0.039	0.4331	0.4416	FALSE	FALSE	FALSE	Rm1KSe	21	46570896	0.0775844	0.61519	14479	TRUE	reported	21	46570896	0.0017	7.3e-23	712095	TRUE	reported	e94Gdj	1	TRUE
bmi	hba1c_pat_cond	paternal	adjusted	hba1c	rs429343	A	G	A	G	0.015	-0.0206	0.4187	0.4266	FALSE	FALSE	FALSE	Rm1KSe	2	147903382	0.0783812	0.792691	14479	TRUE	reported	2	147903382	0.0017	6.8e-18	689345	TRUE	reported	e94Gdj	1	TRUE
bmi	hba1c_pat_cond	paternal	adjusted	hba1c	rs4307239	A	G	A	G	-0.0115	-0.0312667	0.5422	0.5455	FALSE	FALSE	FALSE	Rm1KSe	7	24354300	0.0766549	0.683355	14479	TRUE	reported	7	24354300	0.0017	3.9e-11	687289	TRUE	reported	e94Gdj	1	TRUE
bmi	hba1c_pat_cond	paternal	adjusted	hba1c	rs4358081	A	C	A	C	-0.0097	-0.1024	0.5369	0.5117	FALSE	FALSE	FALSE	Rm1KSe	2	29100642	0.0765217	0.180837	14479	TRUE	reported	2	29100642	0.0017	1.5e-08	690038	TRUE	reported	e94Gdj	1	TRUE
bmi	hba1c_pat_cond	paternal	adjusted	hba1c	rs4430672	T	C	T	C	0.0127	0.0914	0.1996	0.2079	FALSE	FALSE	FALSE	Rm1KSe	14	63094407	0.0952542	0.337288	14479	TRUE	reported	14	63094407	0.0022	3.9e-09	691400	TRUE	reported	e94Gdj	1	TRUE
bmi	hba1c_pat_cond	paternal	adjusted	hba1c	rs4500930	T	C	T	C	0.0156	0.0418667	0.3461	0.3576	FALSE	FALSE	FALSE	Rm1KSe	2	228985505	0.0798436	0.600029	14479	TRUE	reported	2	228985505	0.0018	6.5e-18	680852	TRUE	reported	e94Gdj	1	TRUE
bmi	hba1c_pat_cond	paternal	adjusted	hba1c	rs4516268	A	C	A	C	-0.0217	-0.106467	0.1925	0.2209	FALSE	FALSE	FALSE	Rm1KSe	17	1846831	0.0948563	0.261693	14479	TRUE	reported	17	1846831	0.0021	5.2e-25	786617	TRUE	reported	e94Gdj	1	TRUE
bmi	hba1c_pat_cond	paternal	adjusted	hba1c	rs4518345	A	G	A	G	-0.0117	-0.0494	0.2842	0.3023	FALSE	FALSE	FALSE	Rm1KSe	5	27185904	0.0842276	0.557536	14479	TRUE	reported	5	27185904	0.0019	1e-09	688609	TRUE	reported	e94Gdj	1	TRUE
bmi	hba1c_pat_cond	paternal	adjusted	hba1c	rs4556997	A	C	A	C	0.0197	-0.1492	0.1349	0.1217	FALSE	FALSE	FALSE	Rm1KSe	2	100814858	0.11797	0.205967	14479	TRUE	reported	2	100814858	0.0024	6.9e-17	792972	TRUE	reported	e94Gdj	1	TRUE
bmi	hba1c_pat_cond	paternal	adjusted	hba1c	rs4589691	C	G	C	G	-0.0141	0.0547333	0.8421	0.8703	FALSE	TRUE	FALSE	Rm1KSe	2	144051398	0.115313	0.635035	14479	TRUE	reported	2	144051398	0.0024	4.7e-09	688253	TRUE	reported	e94Gdj	1	TRUE
bmi	hba1c_pat_cond	paternal	adjusted	hba1c	rs4639527	A	G	A	G	-0.0172	0.0048	0.6988	0.6856	FALSE	FALSE	FALSE	Rm1KSe	2	416815	0.0825003	0.953604	14479	TRUE	reported	2	416815	0.0019	3.3e-20	691706	TRUE	reported	e94Gdj	1	TRUE
bmi	hba1c_pat_cond	paternal	adjusted	hba1c	rs4653017	T	C	T	C	0.0122	-0.143867	0.6818	0.6972	FALSE	FALSE	FALSE	Rm1KSe	1	33776728	0.0838279	0.0861229	14479	TRUE	reported	1	33776728	0.0018	4.5e-11	686378	TRUE	reported	e94Gdj	1	TRUE
bmi	hba1c_pat_cond	paternal	adjusted	hba1c	rs4660443	T	C	T	C	0.0164	-0.116733	0.2218	0.1999	FALSE	FALSE	FALSE	Rm1KSe	1	39591779	0.0956514	0.222312	14479	TRUE	reported	1	39591779	0.0021	6.8e-15	687234	TRUE	reported	e94Gdj	1	TRUE
bmi	hba1c_pat_cond	paternal	adjusted	hba1c	rs4671328	T	G	T	G	0.0219	-0.1098	0.4467	0.4756	FALSE	FALSE	FALSE	Rm1KSe	2	58935282	0.0775844	0.157	14479	TRUE	reported	2	58935282	0.0017	2.2e-36	679487	TRUE	reported	e94Gdj	1	TRUE
bmi	hba1c_pat_cond	paternal	adjusted	hba1c	rs4722398	T	C	T	C	0.0158	0.0339333	0.1336	0.1294	FALSE	FALSE	FALSE	Rm1KSe	7	3125220	0.115047	0.768031	14479	TRUE	reported	7	3125220	0.0025	3.6e-10	692509	TRUE	reported	e94Gdj	1	TRUE
bmi	hba1c_pat_cond	paternal	adjusted	hba1c	rs4740619	T	C	T	C	0.0186	-0.0119333	0.5479	0.5595	FALSE	FALSE	FALSE	Rm1KSe	9	15634326	0.077186	0.877133	14479	TRUE	reported	9	15634326	0.0016	2.3e-30	794491	TRUE	reported	e94Gdj	1	TRUE
bmi	hba1c_pat_cond	paternal	adjusted	hba1c	rs4757144	A	G	A	G	0.0169	0.0584667	0.5878	0.5626	FALSE	FALSE	FALSE	Rm1KSe	11	13331226	0.0781159	0.454182	14479	TRUE	reported	11	13331226	0.0018	5.6e-22	690082	TRUE	reported	e94Gdj	1	TRUE
bmi	hba1c_pat_cond	paternal	adjusted	hba1c	rs4783830	A	G	A	G	-0.0105	0.112133	0.3074	0.3312	FALSE	FALSE	FALSE	Rm1KSe	16	54255346	0.0814381	0.168539	14479	TRUE	reported	16	54255346	0.0019	2.4e-08	675527	TRUE	reported	e94Gdj	1	TRUE
bmi	hba1c_pat_cond	paternal	adjusted	hba1c	rs4786903	A	G	A	G	-0.0125	0.0284667	0.2632	0.2929	FALSE	FALSE	FALSE	Rm1KSe	16	6697104	0.0852907	0.73856	14479	TRUE	reported	16	6697104	0.002	3.5e-10	680139	TRUE	reported	e94Gdj	1	TRUE
bmi	hba1c_pat_cond	paternal	adjusted	hba1c	rs4800191	C	G	C	G	0.0103	-0.00693333	0.6369	0.629	FALSE	TRUE	FALSE	Rm1KSe	18	22461398	0.079976	0.930916	14479	TRUE	reported	18	22461398	0.0017	2.5e-09	785353	TRUE	reported	e94Gdj	1	TRUE
bmi	hba1c_pat_cond	paternal	adjusted	hba1c	rs4801117	A	C	A	C	0.0104	-0.0768	0.3676	0.3944	FALSE	FALSE	FALSE	Rm1KSe	18	52628923	0.0786478	0.328814	14479	TRUE	reported	18	52628923	0.0018	4.6e-09	689905	TRUE	reported	e94Gdj	1	TRUE
bmi	hba1c_pat_cond	paternal	adjusted	hba1c	rs4818225	A	G	A	G	-0.0117	-0.0162667	0.3394	0.3601	FALSE	FALSE	FALSE	Rm1KSe	21	42629895	0.0798436	0.838563	14479	TRUE	reported	21	42629895	0.0018	2.3e-10	688274	TRUE	reported	e94Gdj	1	TRUE
bmi	hba1c_pat_cond	paternal	adjusted	hba1c	rs4820408	T	G	T	G	0.0151	-0.0345333	0.408	0.377	FALSE	FALSE	FALSE	Rm1KSe	22	40604945	0.0786471	0.660595	14479	TRUE	reported	22	40604945	0.0017	2.1e-19	794185	TRUE	reported	e94Gdj	1	TRUE
bmi	hba1c_pat_cond	paternal	adjusted	hba1c	rs4851029	T	G	T	G	-0.0121	-0.0607333	0.4753	0.4981	FALSE	FALSE	FALSE	Rm1KSe	2	104159785	0.0765217	0.427385	14479	TRUE	reported	2	104159785	0.0017	1.7e-12	689752	TRUE	reported	e94Gdj	1	TRUE
bmi	hba1c_pat_cond	paternal	adjusted	hba1c	rs4858193	T	C	T	C	0.0129	-0.0910667	0.7221	0.69	FALSE	FALSE	FALSE	Rm1KSe	3	20441050	0.0829	0.271981	14479	TRUE	reported	3	20441050	0.0019	1.6e-11	686850	TRUE	reported	e94Gdj	1	TRUE
bmi	hba1c_pat_cond	paternal	adjusted	hba1c	rs4864201	T	C	T	C	0.0141	-0.00306667	0.3531	0.3301	FALSE	FALSE	FALSE	Rm1KSe	4	130731284	0.0819679	0.970156	14479	TRUE	reported	4	130731284	0.0017	1.5e-16	795263	TRUE	reported	e94Gdj	1	TRUE
bmi	hba1c_pat_cond	paternal	adjusted	hba1c	rs4880341	T	C	T	C	-0.0118	-0.1258	0.5606	0.5692	FALSE	FALSE	FALSE	Rm1KSe	10	133992689	0.0777175	0.105516	14479	TRUE	reported	10	133992689	0.0017	1.1e-11	689012	TRUE	reported	e94Gdj	1	TRUE
bmi	hba1c_pat_cond	paternal	adjusted	hba1c	rs4906908	T	G	T	G	-0.0103	0.0447333	0.4747	0.4653	FALSE	FALSE	FALSE	Rm1KSe	15	27040082	0.0770529	0.561541	14479	TRUE	reported	15	27040082	0.0017	2.5e-09	691345	TRUE	reported	e94Gdj	1	TRUE
bmi	hba1c_pat_cond	paternal	adjusted	hba1c	rs491711	A	C	A	C	0.0115	0.0609333	0.684	0.6921	FALSE	FALSE	FALSE	Rm1KSe	11	28742220	0.0838282	0.467297	14479	TRUE	reported	11	28742220	0.0019	1.1e-09	685113	TRUE	reported	e94Gdj	1	TRUE
bmi	hba1c_pat_cond	paternal	adjusted	hba1c	rs4929923	T	C	T	C	-0.0181	-0.0242667	0.3624	0.3657	FALSE	FALSE	FALSE	Rm1KSe	11	8639200	0.079976	0.761566	14479	TRUE	reported	11	8639200	0.0017	7.2e-27	794933	TRUE	reported	e94Gdj	1	TRUE
bmi	hba1c_pat_cond	paternal	adjusted	hba1c	rs4936175	T	C	T	C	-0.0122	0.0210667	0.5555	0.5746	FALSE	FALSE	FALSE	Rm1KSe	11	132641959	0.078514	0.788455	14479	TRUE	reported	11	132641959	0.0017	1.4e-12	692569	TRUE	reported	e94Gdj	1	TRUE
bmi	hba1c_pat_cond	paternal	adjusted	hba1c	rs4952843	A	G	A	G	0.0131	-0.0478	0.6193	0.5956	FALSE	FALSE	FALSE	Rm1KSe	2	46957845	0.0790455	0.545368	14479	TRUE	reported	2	46957845	0.0018	6.8e-14	692482	TRUE	reported	e94Gdj	1	TRUE
bmi	hba1c_pat_cond	paternal	adjusted	hba1c	rs4954638	A	C	A	C	0.0118	-0.117667	0.7508	0.7846	FALSE	FALSE	FALSE	Rm1KSe	2	137435455	0.0937912	0.209639	14479	TRUE	reported	2	137435455	0.002	2.9e-09	689971	TRUE	reported	e94Gdj	1	TRUE
bmi	hba1c_pat_cond	paternal	adjusted	hba1c	rs4968656	A	G	A	G	-0.0116	-0.00693333	0.6784	0.6969	FALSE	FALSE	FALSE	Rm1KSe	17	61616959	0.0838282	0.934083	14479	TRUE	reported	17	61616959	0.0019	8.2e-10	675153	TRUE	reported	e94Gdj	1	TRUE
bmi	hba1c_pat_cond	paternal	adjusted	hba1c	rs4981693	A	G	A	G	0.0206	-0.0721333	0.771	0.7471	FALSE	FALSE	FALSE	Rm1KSe	14	29680331	0.0880816	0.412822	14479	TRUE	reported	14	29680331	0.002	6.9e-24	689120	TRUE	reported	e94Gdj	1	TRUE
bmi	hba1c_pat_cond	paternal	adjusted	hba1c	rs4986044	T	C	T	C	-0.0164	-0.0337333	0.4687	0.4441	FALSE	FALSE	FALSE	Rm1KSe	17	21261560	0.0767877	0.660439	14479	TRUE	reported	17	21261560	0.0016	3.3e-23	787219	TRUE	reported	e94Gdj	1	TRUE
bmi	hba1c_pat_cond	paternal	adjusted	hba1c	rs538579	C	G	C	G	0.0137	-0.0465333	0.3228	0.3046	FALSE	TRUE	FALSE	Rm1KSe	3	62711674	0.0831639	0.575795	14479	TRUE	reported	3	62711674	0.0019	1.3e-13	688452	TRUE	reported	e94Gdj	1	TRUE
bmi	hba1c_pat_cond	paternal	adjusted	hba1c	rs543874	A	G	A	G	-0.0475	-0.000733333	0.8048	0.7616	FALSE	FALSE	FALSE	Rm1KSe	1	177889480	0.0896769	0.993475	14479	TRUE	reported	1	177889480	0.002	1.2e-122	795504	TRUE	reported	e94Gdj	1	TRUE
bmi	hba1c_pat_cond	paternal	adjusted	hba1c	rs559231	T	G	T	G	0.0135	-0.100933	0.3956	0.3838	FALSE	FALSE	FALSE	Rm1KSe	18	39644247	0.0799753	0.206929	14479	TRUE	reported	18	39644247	0.0018	2.4e-14	685154	TRUE	reported	e94Gdj	1	TRUE
bmi	hba1c_pat_cond	paternal	adjusted	hba1c	rs577525	T	C	T	C	-0.0166	0.0137333	0.4324	0.4275	FALSE	FALSE	FALSE	Rm1KSe	10	99769388	0.0775844	0.859499	14479	TRUE	reported	10	99769388	0.0017	9.7e-22	690616	TRUE	reported	e94Gdj	1	TRUE
bmi	hba1c_pat_cond	paternal	adjusted	hba1c	rs592483	T	C	T	C	-0.0147	-0.0044	0.5716	0.5546	FALSE	FALSE	FALSE	Rm1KSe	11	69445173	0.077452	0.954697	14479	TRUE	reported	11	69445173	0.0017	2e-18	781871	TRUE	reported	e94Gdj	1	TRUE
bmi	hba1c_pat_cond	paternal	adjusted	hba1c	rs6050446	A	G	A	G	-0.0343	-0.396333	0.02999	0.0286	FALSE	FALSE	FALSE	Rm1KSe	20	25195509	0.231821	0.0873298	14479	TRUE	reported	20	25195509	0.0047	4.4e-13	766287	TRUE	reported	e94Gdj	1	TRUE
bmi	hba1c_pat_cond	paternal	adjusted	hba1c	rs621042	A	C	A	C	-0.0107	0.1102	0.451	0.4728	FALSE	FALSE	FALSE	Rm1KSe	12	18789007	0.0773188	0.15408	14479	TRUE	reported	12	18789007	0.0017	6.3e-10	689121	TRUE	reported	e94Gdj	1	TRUE
bmi	hba1c_pat_cond	paternal	adjusted	hba1c	rs6235	C	G	C	G	-0.0175	-0.101067	0.7298	0.7293	FALSE	TRUE	FALSE	Rm1KSe	5	95728898	0.0867509	0.24401	14479	TRUE	reported	5	95728898	0.0019	1.5e-19	691708	TRUE	reported	e94Gdj	1	TRUE
bmi	hba1c_pat_cond	paternal	adjusted	hba1c	rs6265	T	C	T	C	-0.0412	0.1168	0.1951	0.191	FALSE	FALSE	FALSE	Rm1KSe	11	27679916	0.0980434	0.233532	14479	TRUE	reported	11	27679916	0.0021	1e-86	795458	TRUE	reported	e94Gdj	1	TRUE
bmi	hba1c_pat_cond	paternal	adjusted	hba1c	rs629443	T	G	T	G	0.0116	0.0331333	0.2501	0.2562	FALSE	FALSE	FALSE	Rm1KSe	13	76386075	0.0882134	0.707211	14479	TRUE	reported	13	76386075	0.0019	1.4e-09	790044	TRUE	reported	e94Gdj	1	TRUE
bmi	hba1c_pat_cond	paternal	adjusted	hba1c	rs6448587	A	C	A	C	0.0167	-0.150067	0.8109	0.8157	FALSE	FALSE	FALSE	Rm1KSe	4	28561990	0.0999042	0.13307	14479	TRUE	reported	4	28561990	0.0023	2.3e-13	691097	TRUE	reported	e94Gdj	1	TRUE
bmi	hba1c_pat_cond	paternal	adjusted	hba1c	rs645040	T	G	T	G	0.0171	-0.0554	0.7762	0.7628	FALSE	FALSE	FALSE	Rm1KSe	3	135926622	0.0900731	0.538518	14479	TRUE	reported	3	135926622	0.002	2.5e-18	795579	TRUE	reported	e94Gdj	1	TRUE
bmi	hba1c_pat_cond	paternal	adjusted	hba1c	rs6461115	A	G	A	G	0.0144	-0.0585333	0.7715	0.7739	FALSE	FALSE	FALSE	Rm1KSe	7	2103668	0.0919328	0.524322	14479	TRUE	reported	7	2103668	0.0019	1.2e-13	791735	TRUE	reported	e94Gdj	1	TRUE
bmi	hba1c_pat_cond	paternal	adjusted	hba1c	rs6471941	A	G	A	G	0.0156	-0.0125333	0.1684	0.185	FALSE	FALSE	FALSE	Rm1KSe	8	62117973	0.10017	0.900428	14479	TRUE	reported	8	62117973	0.0021	3.1e-13	793986	TRUE	reported	e94Gdj	1	TRUE
bmi	hba1c_pat_cond	paternal	adjusted	hba1c	rs6500208	A	G	A	G	0.014	-0.026	0.2006	0.2175	FALSE	FALSE	FALSE	Rm1KSe	16	49011249	0.0941912	0.782522	14479	TRUE	reported	16	49011249	0.002	4.1e-12	781931	TRUE	reported	e94Gdj	1	TRUE
bmi	hba1c_pat_cond	paternal	adjusted	hba1c	rs6512302	C	G	C	G	0.0142	0.0004	0.7511	0.7286	FALSE	TRUE	FALSE	Rm1KSe	20	62691550	0.0874155	0.996349	14479	TRUE	reported	20	62691550	0.002	2.1e-12	686053	TRUE	reported	e94Gdj	1	TRUE
bmi	hba1c_pat_cond	paternal	adjusted	hba1c	rs6545714	A	G	A	G	-0.0191	-0.0204	0.6139	0.6023	FALSE	FALSE	FALSE	Rm1KSe	2	59307725	0.0777175	0.792944	14479	TRUE	reported	2	59307725	0.0017	9.1e-31	793368	TRUE	reported	e94Gdj	1	TRUE
bmi	hba1c_pat_cond	paternal	adjusted	hba1c	rs6551278	T	C	T	C	-0.0181	-0.0339333	0.1471	0.1437	FALSE	FALSE	FALSE	Rm1KSe	3	88199298	0.109202	0.755999	14479	TRUE	reported	3	88199298	0.0022	7.2e-16	794975	TRUE	reported	e94Gdj	1	TRUE
bmi	hba1c_pat_cond	paternal	adjusted	hba1c	rs6556301	T	G	T	G	-0.0111	0.0248	0.3596	0.3619	FALSE	FALSE	FALSE	Rm1KSe	5	176527577	0.0798428	0.756097	14479	TRUE	reported	5	176527577	0.0018	4.1e-10	734744	TRUE	reported	e94Gdj	1	TRUE
bmi	hba1c_pat_cond	paternal	adjusted	hba1c	rs657452	A	G	A	G	0.0188	-0.1514	0.3784	0.371	FALSE	FALSE	FALSE	Rm1KSe	1	49589847	0.0793113	0.0562708	14479	TRUE	reported	1	49589847	0.0017	7.2e-29	767846	TRUE	reported	e94Gdj	1	TRUE
bmi	hba1c_pat_cond	paternal	adjusted	hba1c	rs6587552	A	G	A	G	0.0173	0.00486667	0.2409	0.2462	FALSE	FALSE	FALSE	Rm1KSe	1	151018861	0.0895415	0.956656	14479	TRUE	reported	1	151018861	0.002	1.6e-17	689723	TRUE	reported	e94Gdj	1	TRUE
bmi	hba1c_pat_cond	paternal	adjusted	hba1c	rs6591407	A	C	A	C	-0.0118	0.0274	0.1861	0.178	FALSE	FALSE	FALSE	Rm1KSe	11	56914157	0.100434	0.784995	14479	TRUE	reported	11	56914157	0.0021	1.9e-08	794246	TRUE	reported	e94Gdj	1	TRUE
bmi	hba1c_pat_cond	paternal	adjusted	hba1c	rs6593688	A	G	A	G	-0.0137	0.0686667	0.6267	0.6365	FALSE	FALSE	FALSE	Rm1KSe	1	96322205	0.0798425	0.389775	14479	TRUE	reported	1	96322205	0.0018	8.6e-15	691779	TRUE	reported	e94Gdj	1	TRUE
bmi	hba1c_pat_cond	paternal	adjusted	hba1c	rs663129	A	G	A	G	0.0545	0.0622	0.2301	0.2533	FALSE	FALSE	FALSE	Rm1KSe	18	57838401	0.0882139	0.480745	14479	TRUE	reported	18	57838401	0.0019	1.6e-178	788948	TRUE	reported	e94Gdj	1	TRUE
bmi	hba1c_pat_cond	paternal	adjusted	hba1c	rs6673081	T	C	T	C	0.01	0.00913333	0.4466	0.4565	FALSE	FALSE	FALSE	Rm1KSe	1	154989595	0.0773192	0.905969	14479	TRUE	reported	1	154989595	0.0018	1.8e-08	677818	TRUE	reported	e94Gdj	1	TRUE
bmi	hba1c_pat_cond	paternal	adjusted	hba1c	rs6692586	A	G	A	G	0.0192	-0.281333	0.168	0.1622	FALSE	FALSE	FALSE	Rm1KSe	1	23299906	0.105084	0.00742351	14479	TRUE	reported	1	23299906	0.0023	1.1e-16	690921	TRUE	reported	e94Gdj	1	TRUE
bmi	hba1c_pat_cond	paternal	adjusted	hba1c	rs6712	C	G	C	G	0.0138	-0.0143333	0.1368	0.1384	FALSE	TRUE	FALSE	Rm1KSe	22	50637922	0.111196	0.897436	14479	TRUE	reported	22	50637922	0.0025	4.4e-08	688469	TRUE	reported	e94Gdj	1	TRUE
bmi	hba1c_pat_cond	paternal	adjusted	hba1c	rs6734537	T	C	T	C	-0.0133	-0.139933	0.8029	0.8089	FALSE	FALSE	FALSE	Rm1KSe	2	207925963	0.0983087	0.154618	14479	TRUE	reported	2	207925963	0.0022	1e-09	687293	TRUE	reported	e94Gdj	1	TRUE
bmi	hba1c_pat_cond	paternal	adjusted	hba1c	rs6764533	A	G	A	G	0.0116	0.0368	0.359	0.3498	FALSE	FALSE	FALSE	Rm1KSe	3	196088464	0.0805071	0.647597	14479	TRUE	reported	3	196088464	0.0018	1.4e-10	690832	TRUE	reported	e94Gdj	1	TRUE
bmi	hba1c_pat_cond	paternal	adjusted	hba1c	rs6781254	T	C	T	C	0.0112	-0.0297333	0.3034	0.3112	FALSE	FALSE	FALSE	Rm1KSe	3	80649139	0.0828991	0.719843	14479	TRUE	reported	3	80649139	0.0018	4.9e-10	777021	TRUE	reported	e94Gdj	1	TRUE
bmi	hba1c_pat_cond	paternal	adjusted	hba1c	rs6792696	A	G	A	G	0.0104	0.0850667	0.3476	0.3673	FALSE	FALSE	FALSE	Rm1KSe	3	81874009	0.0806399	0.291473	14479	TRUE	reported	3	81874009	0.0017	6.6e-10	791777	TRUE	reported	e94Gdj	1	TRUE
bmi	hba1c_pat_cond	paternal	adjusted	hba1c	rs6804842	A	G	A	G	-0.0156	0.0867333	0.428	0.4096	FALSE	FALSE	FALSE	Rm1KSe	3	25106437	0.0777172	0.264417	14479	TRUE	reported	3	25106437	0.0017	3.6e-21	789179	TRUE	reported	e94Gdj	1	TRUE
bmi	hba1c_pat_cond	paternal	adjusted	hba1c	rs6812882	T	C	T	C	-0.0113	0.0878667	0.7288	0.7101	FALSE	FALSE	FALSE	Rm1KSe	4	52772984	0.0858205	0.30591	14479	TRUE	reported	4	52772984	0.0019	2.5e-09	690675	TRUE	reported	e94Gdj	1	TRUE
bmi	hba1c_pat_cond	paternal	adjusted	hba1c	rs6841761	T	G	T	G	-0.0131	0.0422667	0.5252	0.5593	FALSE	FALSE	FALSE	Rm1KSe	4	25423538	0.0777172	0.586543	14479	TRUE	reported	4	25423538	0.0016	6.4e-16	793477	TRUE	reported	e94Gdj	1	TRUE
bmi	hba1c_pat_cond	paternal	adjusted	hba1c	rs6985109	A	G	A	G	-0.0177	0.199	0.5338	0.5369	FALSE	FALSE	FALSE	Rm1KSe	8	10761585	0.0770529	0.00980473	14479	TRUE	reported	8	10761585	0.0017	1.5e-26	793993	TRUE	reported	e94Gdj	1	TRUE
bmi	hba1c_pat_cond	paternal	adjusted	hba1c	rs7024334	T	G	T	G	0.0138	0.233267	0.2258	0.2159	FALSE	FALSE	FALSE	Rm1KSe	9	109072075	0.0937918	0.0128801	14479	TRUE	reported	9	109072075	0.002	3.1e-12	782431	TRUE	reported	e94Gdj	1	TRUE
bmi	hba1c_pat_cond	paternal	adjusted	hba1c	rs7025938	C	G	C	G	-0.0166	0.0217333	0.6813	0.6805	FALSE	TRUE	FALSE	Rm1KSe	9	103088321	0.0826327	0.792542	14479	TRUE	reported	9	103088321	0.0019	3.7e-19	691581	TRUE	reported	e94Gdj	1	TRUE
bmi	hba1c_pat_cond	paternal	adjusted	hba1c	rs7084454	A	G	A	G	0.0193	-0.092	0.335	0.3321	FALSE	FALSE	FALSE	Rm1KSe	10	21821274	0.0813045	0.257824	14479	TRUE	reported	10	21821274	0.0019	4e-25	678564	TRUE	reported	e94Gdj	1	TRUE
bmi	hba1c_pat_cond	paternal	adjusted	hba1c	rs7102454	T	C	T	C	-0.0158	0.039	0.6565	0.6534	FALSE	FALSE	FALSE	Rm1KSe	11	65594820	0.0806396	0.628646	14479	TRUE	reported	11	65594820	0.0018	2.4e-18	691134	TRUE	reported	e94Gdj	1	TRUE
bmi	hba1c_pat_cond	paternal	adjusted	hba1c	rs7117238	A	G	A	G	-0.0131	0.0970667	0.168	0.1398	FALSE	FALSE	FALSE	Rm1KSe	11	78040259	0.110397	0.379266	14479	TRUE	reported	11	78040259	0.0022	2.5e-09	788879	TRUE	reported	e94Gdj	1	TRUE
bmi	hba1c_pat_cond	paternal	adjusted	hba1c	rs7124681	A	C	A	C	0.0263	-0.0496667	0.4133	0.4151	FALSE	FALSE	FALSE	Rm1KSe	11	47529947	0.0786471	0.527705	14479	TRUE	reported	11	47529947	0.0016	3.2e-58	795474	TRUE	reported	e94Gdj	1	TRUE
bmi	hba1c_pat_cond	paternal	adjusted	hba1c	rs7138803	A	G	A	G	0.03	0.0638	0.3772	0.395	FALSE	FALSE	FALSE	Rm1KSe	12	50247468	0.0791789	0.420375	14479	TRUE	reported	12	50247468	0.0017	2.3e-71	795588	TRUE	reported	e94Gdj	1	TRUE
bmi	hba1c_pat_cond	paternal	adjusted	hba1c	rs7144011	T	G	T	G	0.0282	0.0386	0.2136	0.192	FALSE	FALSE	FALSE	Rm1KSe	14	79940383	0.0976437	0.69261	14479	TRUE	reported	14	79940383	0.002	5.2e-47	794117	TRUE	reported	e94Gdj	1	TRUE
bmi	hba1c_pat_cond	paternal	adjusted	hba1c	rs7172627	A	G	A	G	-0.0117	-0.0370667	0.5281	0.5244	FALSE	FALSE	FALSE	Rm1KSe	15	31877690	0.0767873	0.629296	14479	TRUE	reported	15	31877690	0.0017	1.1e-11	690458	TRUE	reported	e94Gdj	1	TRUE
bmi	hba1c_pat_cond	paternal	adjusted	hba1c	rs7173441	A	T	A	T	0.0119	0.00726667	0.402	0.3985	FALSE	TRUE	FALSE	Rm1KSe	15	46548624	0.0781159	0.925884	14479	TRUE	reported	15	46548624	0.0018	1.2e-11	688952	TRUE	reported	e94Gdj	1	TRUE
bmi	hba1c_pat_cond	paternal	adjusted	hba1c	rs7181498	T	C	T	C	0.0163	-0.0286667	0.3691	0.3497	FALSE	FALSE	FALSE	Rm1KSe	15	95271404	0.0805071	0.721783	14479	TRUE	reported	15	95271404	0.0018	1e-19	690980	TRUE	reported	e94Gdj	1	TRUE
bmi	hba1c_pat_cond	paternal	adjusted	hba1c	rs7196720	T	C	T	C	0.0129	-0.0293333	0.4932	0.4555	FALSE	FALSE	FALSE	Rm1KSe	16	24534662	0.0771857	0.703919	14479	TRUE	reported	16	24534662	0.0017	7.3e-14	689863	TRUE	reported	e94Gdj	1	TRUE
bmi	hba1c_pat_cond	paternal	adjusted	hba1c	rs7206608	C	G	C	G	-0.0132	0.0740667	0.6854	0.6724	FALSE	TRUE	FALSE	Rm1KSe	16	82872628	0.0822341	0.367758	14479	TRUE	reported	16	82872628	0.0019	1.3e-12	689058	TRUE	reported	e94Gdj	1	TRUE
bmi	hba1c_pat_cond	paternal	adjusted	hba1c	rs7222349	A	G	A	G	0.0115	0.0952667	0.3441	0.3235	FALSE	FALSE	FALSE	Rm1KSe	17	42304644	0.0819682	0.245138	14479	TRUE	reported	17	42304644	0.0018	3.3e-10	692215	TRUE	reported	e94Gdj	1	TRUE
bmi	hba1c_pat_cond	paternal	adjusted	hba1c	rs7249149	A	G	A	G	0.0124	0.1456	0.7256	0.7128	FALSE	FALSE	FALSE	Rm1KSe	19	51774538	0.0844928	0.0848481	14479	TRUE	reported	19	51774538	0.0019	9.3e-11	690735	TRUE	reported	e94Gdj	1	TRUE
bmi	hba1c_pat_cond	paternal	adjusted	hba1c	rs7313220	A	G	A	G	0.0122	-0.0704667	0.4861	0.5184	FALSE	FALSE	FALSE	Rm1KSe	12	17196832	0.0777169	0.36456	14479	TRUE	reported	12	17196832	0.0017	1.4e-12	689327	TRUE	reported	e94Gdj	1	TRUE
bmi	hba1c_pat_cond	paternal	adjusted	hba1c	rs7313924	C	G	C	G	0.0101	0.0447333	0.7138	0.6946	FALSE	TRUE	FALSE	Rm1KSe	12	89899912	0.0830323	0.590062	14479	TRUE	reported	12	89899912	0.0018	3.5e-08	785448	TRUE	reported	e94Gdj	1	TRUE
bmi	hba1c_pat_cond	paternal	adjusted	hba1c	rs7318817	T	C	T	C	-0.0155	0.0956	0.6071	0.6375	FALSE	FALSE	FALSE	Rm1KSe	13	28617708	0.0798428	0.231169	14479	TRUE	reported	13	28617708	0.0018	2.7e-18	691917	TRUE	reported	e94Gdj	1	TRUE
bmi	hba1c_pat_cond	paternal	adjusted	hba1c	rs7334078	T	C	T	C	0.0121	-0.0151333	0.7118	0.7274	FALSE	FALSE	FALSE	Rm1KSe	13	99120484	0.0871491	0.862141	14479	TRUE	reported	13	99120484	0.0019	2.2e-10	688374	TRUE	reported	e94Gdj	1	TRUE
bmi	hba1c_pat_cond	paternal	adjusted	hba1c	rs7488867	T	C	T	C	-0.0204	0.0305333	0.2639	0.2396	FALSE	FALSE	FALSE	Rm1KSe	12	103699685	0.0884782	0.730023	14479	TRUE	reported	12	103699685	0.002	8.4e-24	635746	TRUE	reported	e94Gdj	1	TRUE
bmi	hba1c_pat_cond	paternal	adjusted	hba1c	rs7498665	A	G	A	G	-0.0271	-0.0241333	0.5962	0.5884	FALSE	FALSE	FALSE	Rm1KSe	16	28883241	0.0777175	0.756161	14479	TRUE	reported	16	28883241	0.0017	5.6e-60	790299	TRUE	reported	e94Gdj	1	TRUE
bmi	hba1c_pat_cond	paternal	adjusted	hba1c	rs7503597	T	G	T	G	0.0134	-0.0949333	0.2934	0.3299	FALSE	FALSE	FALSE	Rm1KSe	17	79049273	0.0817037	0.245267	14479	TRUE	reported	17	79049273	0.0019	2.8e-12	680766	TRUE	reported	e94Gdj	1	TRUE
bmi	hba1c_pat_cond	paternal	adjusted	hba1c	rs7512146	T	G	T	G	-0.0094	0.110533	0.5084	0.5002	FALSE	FALSE	FALSE	Rm1KSe	1	34283008	0.0773185	0.152836	14479	TRUE	reported	1	34283008	0.0017	3.9e-08	688657	TRUE	reported	e94Gdj	1	TRUE
bmi	hba1c_pat_cond	paternal	adjusted	hba1c	rs7535528	A	G	A	G	-0.0152	0.0481333	0.3741	0.3653	FALSE	FALSE	FALSE	Rm1KSe	1	2444414	0.0802412	0.548601	14479	TRUE	reported	1	2444414	0.0018	1.4e-16	632868	TRUE	reported	e94Gdj	1	TRUE
bmi	hba1c_pat_cond	paternal	adjusted	hba1c	rs754635	C	G	C	G	-0.0198	0.1928	0.1127	0.1304	FALSE	TRUE	FALSE	Rm1KSe	3	42305131	0.112795	0.0873962	14479	TRUE	reported	3	42305131	0.0027	2.2e-13	690346	TRUE	reported	e94Gdj	1	TRUE
bmi	hba1c_pat_cond	paternal	adjusted	hba1c	rs7550711	T	C	T	C	0.0649	-0.235467	0.03058	0.027	FALSE	FALSE	FALSE	Rm1KSe	1	110082886	0.238335	0.323169	14479	TRUE	reported	1	110082886	0.005	3.2e-38	769184	TRUE	reported	e94Gdj	1	TRUE
bmi	hba1c_pat_cond	paternal	adjusted	hba1c	rs7551507	T	C	T	C	-0.0184	-0.0755333	0.5633	0.5772	FALSE	FALSE	FALSE	Rm1KSe	1	74995225	0.07785	0.331926	14479	TRUE	reported	1	74995225	0.0016	9.3e-30	794579	TRUE	reported	e94Gdj	1	TRUE
bmi	hba1c_pat_cond	paternal	adjusted	hba1c	rs7557796	T	C	T	C	0.016	0.0490667	0.3476	0.3319	FALSE	FALSE	FALSE	Rm1KSe	2	86766153	0.0823664	0.551367	14479	TRUE	reported	2	86766153	0.0018	2.3e-19	692414	TRUE	reported	e94Gdj	1	TRUE
bmi	hba1c_pat_cond	paternal	adjusted	hba1c	rs7599312	A	G	A	G	-0.0186	-0.106267	0.2652	0.2868	FALSE	FALSE	FALSE	Rm1KSe	2	213413231	0.0864857	0.219177	14479	TRUE	reported	2	213413231	0.0019	6.9e-24	780823	TRUE	reported	e94Gdj	1	TRUE
bmi	hba1c_pat_cond	paternal	adjusted	hba1c	rs7615297	C	G	C	G	0.0149	-0.177133	0.8535	0.8609	FALSE	TRUE	FALSE	Rm1KSe	3	156299313	0.111593	0.112441	14479	TRUE	reported	3	156299313	0.0024	5.7e-10	689710	TRUE	reported	e94Gdj	1	TRUE
bmi	hba1c_pat_cond	paternal	adjusted	hba1c	rs7626079	T	C	T	C	0.011	0.137533	0.3434	0.3529	FALSE	FALSE	FALSE	Rm1KSe	3	66427259	0.0805075	0.087575	14479	TRUE	reported	3	66427259	0.0018	1.6e-09	692571	TRUE	reported	e94Gdj	1	TRUE
bmi	hba1c_pat_cond	paternal	adjusted	hba1c	rs7637852	A	G	A	G	0.0139	0.0287333	0.3049	0.3028	FALSE	FALSE	FALSE	Rm1KSe	3	44041777	0.0836957	0.731368	14479	TRUE	reported	3	44041777	0.0019	1.7e-13	691815	TRUE	reported	e94Gdj	1	TRUE
bmi	hba1c_pat_cond	paternal	adjusted	hba1c	rs7640424	T	C	T	C	-0.0136	0.038	0.2969	0.2996	FALSE	FALSE	FALSE	Rm1KSe	3	107820063	0.083961	0.650843	14479	TRUE	reported	3	107820063	0.0018	2.3e-14	790612	TRUE	reported	e94Gdj	1	TRUE
bmi	hba1c_pat_cond	paternal	adjusted	hba1c	rs765875	T	C	T	C	-0.0121	-0.0956	0.4808	0.4862	FALSE	FALSE	FALSE	Rm1KSe	6	143185683	0.0769201	0.213924	14479	TRUE	reported	6	143185683	0.0017	3e-12	690961	TRUE	reported	e94Gdj	1	TRUE
bmi	hba1c_pat_cond	paternal	adjusted	hba1c	rs7683836	A	G	A	G	-0.0114	0.0458	0.5405	0.5541	FALSE	FALSE	FALSE	Rm1KSe	4	180167906	0.0779828	0.556996	14479	TRUE	reported	4	180167906	0.0017	6.3e-11	686968	TRUE	reported	e94Gdj	1	TRUE
bmi	hba1c_pat_cond	paternal	adjusted	hba1c	rs7685048	T	C	T	C	-0.0101	0.126133	0.4654	0.4864	FALSE	FALSE	FALSE	Rm1KSe	4	95027784	0.0771857	0.102227	14479	TRUE	reported	4	95027784	0.0017	4.1e-09	692398	TRUE	reported	e94Gdj	1	TRUE
bmi	hba1c_pat_cond	paternal	adjusted	hba1c	rs768840	A	G	A	G	0.0114	-0.0956	0.4183	0.4121	FALSE	FALSE	FALSE	Rm1KSe	14	73143457	0.0782487	0.221804	14479	TRUE	reported	14	73143457	0.0018	2e-10	677485	TRUE	reported	e94Gdj	1	TRUE
bmi	hba1c_pat_cond	paternal	adjusted	hba1c	rs769449	A	G	A	G	-0.0254	0.0836	0.1161	0.121	FALSE	FALSE	FALSE	Rm1KSe	19	45410002	0.119298	0.483449	14479	TRUE	reported	19	45410002	0.0027	2.3e-20	566857	TRUE	reported	e94Gdj	1	TRUE
bmi	hba1c_pat_cond	paternal	adjusted	hba1c	rs7694732	A	G	A	G	0.0099	0.0316	0.5622	0.5686	FALSE	FALSE	FALSE	Rm1KSe	4	115124089	0.0777172	0.6843	14479	TRUE	reported	4	115124089	0.0017	8.7e-09	690622	TRUE	reported	e94Gdj	1	TRUE
bmi	hba1c_pat_cond	paternal	adjusted	hba1c	rs7703576	T	C	T	C	-0.0103	0.0804	0.7115	0.696	FALSE	FALSE	FALSE	Rm1KSe	5	144543996	0.0836957	0.336742	14479	TRUE	reported	5	144543996	0.0019	4.8e-08	690818	TRUE	reported	e94Gdj	1	TRUE
bmi	hba1c_pat_cond	paternal	adjusted	hba1c	rs7704281	A	G	A	G	0.0271	0.393733	0.04531	0.0492	FALSE	FALSE	FALSE	Rm1KSe	5	50591460	0.178166	0.0271108	14479	TRUE	reported	5	50591460	0.0041	6.5e-11	788585	TRUE	reported	e94Gdj	1	TRUE
bmi	hba1c_pat_cond	paternal	adjusted	hba1c	rs7715256	T	G	T	G	-0.0166	-0.0873333	0.5781	0.5791	FALSE	FALSE	FALSE	Rm1KSe	5	153537893	0.0767877	0.255398	14479	TRUE	reported	5	153537893	0.0016	2.2e-24	795302	TRUE	reported	e94Gdj	1	TRUE
bmi	hba1c_pat_cond	paternal	adjusted	hba1c	rs7724675	A	G	A	G	-0.0119	0.142267	0.2238	0.21	FALSE	FALSE	FALSE	Rm1KSe	5	130440010	0.0945887	0.132567	14479	TRUE	reported	5	130440010	0.0021	9.5e-09	691968	TRUE	reported	e94Gdj	1	TRUE
bmi	hba1c_pat_cond	paternal	adjusted	hba1c	rs7730004	T	C	T	C	0.0148	-0.0107333	0.6693	0.6644	FALSE	FALSE	FALSE	Rm1KSe	5	43191033	0.0809062	0.894459	14479	TRUE	reported	5	43191033	0.0018	9.1e-16	690164	TRUE	reported	e94Gdj	1	TRUE
bmi	hba1c_pat_cond	paternal	adjusted	hba1c	rs7730898	A	G	A	G	0.0168	-0.0498667	0.729	0.7204	FALSE	FALSE	FALSE	Rm1KSe	5	170459675	0.0850247	0.557542	14479	TRUE	reported	5	170459675	0.0018	4.5e-20	792975	TRUE	reported	e94Gdj	1	TRUE
bmi	hba1c_pat_cond	paternal	adjusted	hba1c	rs774246	A	G	A	G	-0.0153	-0.054	0.8556	0.851	FALSE	FALSE	FALSE	Rm1KSe	7	26990816	0.10907	0.620533	14479	TRUE	reported	7	26990816	0.0025	5.4e-10	690818	TRUE	reported	e94Gdj	1	TRUE
bmi	hba1c_pat_cond	paternal	adjusted	hba1c	rs775724	A	G	A	G	0.0106	0.0898	0.4122	0.416	FALSE	FALSE	FALSE	Rm1KSe	3	77642438	0.0785143	0.252731	14479	TRUE	reported	3	77642438	0.0018	1.7e-09	681873	TRUE	reported	e94Gdj	1	TRUE
bmi	hba1c_pat_cond	paternal	adjusted	hba1c	rs7761673	A	T	A	T	-0.0126	0.221667	0.2058	0.1929	FALSE	TRUE	FALSE	Rm1KSe	6	70357368	0.0976437	0.023198	14479	TRUE	reported	6	70357368	0.0021	1.9e-09	691716	TRUE	reported	e94Gdj	1	TRUE
bmi	hba1c_pat_cond	paternal	adjusted	hba1c	rs7780752	T	C	T	C	-0.0139	0.0747333	0.64	0.6646	FALSE	FALSE	FALSE	Rm1KSe	7	93241640	0.0815693	0.359565	14479	TRUE	reported	7	93241640	0.0018	1e-14	690830	TRUE	reported	e94Gdj	1	TRUE
bmi	hba1c_pat_cond	paternal	adjusted	hba1c	rs7788008	A	G	A	G	-0.0157	-0.0301333	0.4445	0.4291	FALSE	FALSE	FALSE	Rm1KSe	7	112972483	0.07785	0.698705	14479	TRUE	reported	7	112972483	0.0017	1.1e-19	690410	TRUE	reported	e94Gdj	1	TRUE
bmi	hba1c_pat_cond	paternal	adjusted	hba1c	rs7819514	A	G	A	G	-0.0107	0.065	0.3216	0.3377	FALSE	FALSE	FALSE	Rm1KSe	8	93204442	0.0813042	0.42402	14479	TRUE	reported	8	93204442	0.0018	5.7e-09	684955	TRUE	reported	e94Gdj	1	TRUE
bmi	hba1c_pat_cond	paternal	adjusted	hba1c	rs7826312	T	C	T	C	-0.0104	-0.1868	0.4121	0.4306	FALSE	FALSE	FALSE	Rm1KSe	8	32400115	0.0779831	0.0166027	14479	TRUE	reported	8	32400115	0.0017	4.9e-10	785343	TRUE	reported	e94Gdj	1	TRUE
bmi	hba1c_pat_cond	paternal	adjusted	hba1c	rs7844647	T	C	T	C	0.0123	0.0214667	0.7319	0.7194	FALSE	FALSE	FALSE	Rm1KSe	8	34503776	0.0855562	0.801886	14479	TRUE	reported	8	34503776	0.0018	2.8e-11	793703	TRUE	reported	e94Gdj	1	TRUE
bmi	hba1c_pat_cond	paternal	adjusted	hba1c	rs7869771	A	C	A	C	0.014	-0.0518667	0.7353	0.7481	FALSE	FALSE	FALSE	Rm1KSe	9	94180627	0.0888758	0.559499	14479	TRUE	reported	9	94180627	0.0019	4.9e-13	679436	TRUE	reported	e94Gdj	1	TRUE
bmi	hba1c_pat_cond	paternal	adjusted	hba1c	rs7871866	C	G	C	G	0.0187	0.118267	0.1531	0.1745	FALSE	TRUE	FALSE	Rm1KSe	9	131027982	0.101368	0.243331	14479	TRUE	reported	9	131027982	0.0024	2.3e-14	683494	TRUE	reported	e94Gdj	1	TRUE
bmi	hba1c_pat_cond	paternal	adjusted	hba1c	rs7899106	A	G	A	G	-0.0331	0.0566	0.95223	0.9582	FALSE	FALSE	FALSE	Rm1KSe	10	87410904	0.191302	0.767332	14479	TRUE	reported	10	87410904	0.0037	1e-18	793689	TRUE	reported	e94Gdj	1	TRUE
bmi	hba1c_pat_cond	paternal	adjusted	hba1c	rs7925214	T	C	T	C	0.0147	-0.0664	0.5133	0.5359	FALSE	FALSE	FALSE	Rm1KSe	11	130794253	0.0774516	0.391274	14479	TRUE	reported	11	130794253	0.0018	4.4e-17	677603	TRUE	reported	e94Gdj	1	TRUE
bmi	hba1c_pat_cond	paternal	adjusted	hba1c	rs7933205	A	G	A	G	-0.0116	0.0331333	0.2115	0.2145	FALSE	FALSE	FALSE	Rm1KSe	11	97831073	0.0935262	0.723138	14479	TRUE	reported	11	97831073	0.0021	3.2e-08	692432	TRUE	reported	e94Gdj	1	TRUE
bmi	hba1c_pat_cond	paternal	adjusted	hba1c	rs7941030	T	C	T	C	-0.0112	-0.0444667	0.6141	0.5964	FALSE	FALSE	FALSE	Rm1KSe	11	122522375	0.078913	0.573101	14479	TRUE	reported	11	122522375	0.0017	2e-11	795457	TRUE	reported	e94Gdj	1	TRUE
bmi	hba1c_pat_cond	paternal	adjusted	hba1c	rs7983065	T	C	T	C	-0.0148	0.00286667	0.4503	0.4719	FALSE	FALSE	FALSE	Rm1KSe	13	33380786	0.0769201	0.970271	14479	TRUE	reported	13	33380786	0.0017	8.9e-18	690924	TRUE	reported	e94Gdj	1	TRUE
bmi	hba1c_pat_cond	paternal	adjusted	hba1c	rs8027205	C	G	C	G	0.0108	0.0259333	0.6033	0.605	FALSE	TRUE	FALSE	Rm1KSe	15	98280959	0.0786474	0.741595	14479	TRUE	reported	15	98280959	0.0018	1.4e-09	685725	TRUE	reported	e94Gdj	1	TRUE
bmi	hba1c_pat_cond	paternal	adjusted	hba1c	rs8036040	A	C	A	C	0.0109	0.0430667	0.4932	0.4678	FALSE	FALSE	FALSE	Rm1KSe	15	36402716	0.0769201	0.575556	14479	TRUE	reported	15	36402716	0.0017	2.7e-10	691068	TRUE	reported	e94Gdj	1	TRUE
bmi	hba1c_pat_cond	paternal	adjusted	hba1c	rs8047395	A	G	A	G	0.0642	0.0642	0.5061	0.5036	FALSE	FALSE	FALSE	Rm1KSe	16	53798523	0.0771857	0.405544	14479	TRUE	reported	16	53798523	0.0017	1e-200	788856	TRUE	reported	e94Gdj	1	TRUE
bmi	hba1c_pat_cond	paternal	adjusted	hba1c	rs8065336	T	C	T	C	-0.012	0.131	0.3099	0.2818	FALSE	FALSE	FALSE	Rm1KSe	17	35064187	0.0858205	0.1269	14479	TRUE	reported	17	35064187	0.0019	1.9e-10	688722	TRUE	reported	e94Gdj	1	TRUE
bmi	hba1c_pat_cond	paternal	adjusted	hba1c	rs806600	A	G	A	G	0.0095	0.0680667	0.525	0.5672	FALSE	FALSE	FALSE	Rm1KSe	5	172914939	0.0781153	0.383557	14479	TRUE	reported	5	172914939	0.0017	3.3e-08	691791	TRUE	reported	e94Gdj	1	TRUE
bmi	hba1c_pat_cond	paternal	adjusted	hba1c	rs8097672	A	T	A	T	-0.02	0.0026	0.8472	0.84	FALSE	TRUE	FALSE	Rm1KSe	18	1839601	0.104423	0.980136	14479	TRUE	reported	18	1839601	0.0025	8.4e-16	686063	TRUE	reported	e94Gdj	1	TRUE
bmi	hba1c_pat_cond	paternal	adjusted	hba1c	rs8123881	A	G	A	G	-0.0196	0.082	0.8701	0.8311	FALSE	FALSE	FALSE	Rm1KSe	20	15819495	0.1031	0.426412	14479	TRUE	reported	20	15819495	0.0024	4.4e-16	793018	TRUE	reported	e94Gdj	1	TRUE
bmi	hba1c_pat_cond	paternal	adjusted	hba1c	rs818524	T	C	T	C	-0.0106	0.0042	0.3061	0.3044	FALSE	FALSE	FALSE	Rm1KSe	1	85201228	0.0844922	0.960355	14479	TRUE	reported	1	85201228	0.0019	3.4e-08	670078	TRUE	reported	e94Gdj	1	TRUE
bmi	hba1c_pat_cond	paternal	adjusted	hba1c	rs8192675	T	C	T	C	-0.0152	0.1444	0.7112	0.6901	FALSE	FALSE	FALSE	Rm1KSe	3	170724883	0.0834306	0.0834909	14479	TRUE	reported	3	170724883	0.0018	1.4e-17	795515	TRUE	reported	e94Gdj	1	TRUE
bmi	hba1c_pat_cond	paternal	adjusted	hba1c	rs825688	T	C	T	C	-0.0095	0.0426	0.456	0.4562	FALSE	FALSE	FALSE	Rm1KSe	16	73595718	0.0773188	0.581657	14479	TRUE	reported	16	73595718	0.0017	4.7e-08	686144	TRUE	reported	e94Gdj	1	TRUE
bmi	hba1c_pat_cond	paternal	adjusted	hba1c	rs845084	A	G	A	G	0.014	0.0180667	0.2678	0.2734	FALSE	FALSE	FALSE	Rm1KSe	10	125220036	0.085955	0.833521	14479	TRUE	reported	10	125220036	0.002	1.3e-12	685413	TRUE	reported	e94Gdj	1	TRUE
bmi	hba1c_pat_cond	paternal	adjusted	hba1c	rs852056	T	C	T	C	0.0128	0.00966667	0.2416	0.2314	FALSE	FALSE	FALSE	Rm1KSe	20	17102860	0.0908691	0.915281	14479	TRUE	reported	20	17102860	0.002	1.8e-10	691874	TRUE	reported	e94Gdj	1	TRUE
bmi	hba1c_pat_cond	paternal	adjusted	hba1c	rs865809	A	G	A	G	0.0127	0.0250667	0.2322	0.2317	FALSE	FALSE	FALSE	Rm1KSe	3	183997735	0.0910025	0.78297	14479	TRUE	reported	3	183997735	0.002	5.4e-10	689186	TRUE	reported	e94Gdj	1	TRUE
bmi	hba1c_pat_cond	paternal	adjusted	hba1c	rs872281	T	C	T	C	-0.0151	0.094	0.1728	0.2041	FALSE	FALSE	FALSE	Rm1KSe	14	40834177	0.0968503	0.331763	14479	TRUE	reported	14	40834177	0.0023	4.7e-11	685310	TRUE	reported	e94Gdj	1	TRUE
bmi	hba1c_pat_cond	paternal	adjusted	hba1c	rs876605	A	G	A	G	0.0108	-0.0301333	0.2648	0.2718	FALSE	FALSE	FALSE	Rm1KSe	5	77801359	0.08715	0.72952	14479	TRUE	reported	5	77801359	0.002	3.4e-08	692586	TRUE	reported	e94Gdj	1	TRUE
bmi	hba1c_pat_cond	paternal	adjusted	hba1c	rs889398	T	C	T	C	-0.0196	-0.162267	0.4247	0.4294	FALSE	FALSE	FALSE	Rm1KSe	16	69556715	0.0787799	0.0394226	14479	TRUE	reported	16	69556715	0.0016	1.3e-32	789694	TRUE	reported	e94Gdj	1	TRUE
bmi	hba1c_pat_cond	paternal	adjusted	hba1c	rs895330	C	G	C	G	0.0201	0.0988	0.8076	0.7771	FALSE	TRUE	FALSE	Rm1KSe	19	4060707	0.0931306	0.288746	14479	TRUE	reported	19	4060707	0.0023	5.5e-19	684271	TRUE	reported	e94Gdj	1	TRUE
bmi	hba1c_pat_cond	paternal	adjusted	hba1c	rs901630	T	C	T	C	-0.0146	-0.0758	0.3973	0.3744	FALSE	FALSE	FALSE	Rm1KSe	6	98539519	0.0794441	0.340018	14479	TRUE	reported	6	98539519	0.0017	1.9e-18	794597	TRUE	reported	e94Gdj	1	TRUE
bmi	hba1c_pat_cond	paternal	adjusted	hba1c	rs902695	A	G	A	G	-0.0103	-0.0581333	0.4798	0.4341	FALSE	FALSE	FALSE	Rm1KSe	2	113955074	0.0766549	0.448225	14479	TRUE	reported	2	113955074	0.0017	2.2e-09	678635	TRUE	reported	e94Gdj	1	TRUE
bmi	hba1c_pat_cond	paternal	adjusted	hba1c	rs9288754	T	C	T	C	-0.0096	-0.161667	0.4116	0.4447	FALSE	FALSE	FALSE	Rm1KSe	3	194825090	0.0777175	0.0375088	14479	TRUE	reported	3	194825090	0.0017	4.1e-08	689170	TRUE	reported	e94Gdj	1	TRUE
bmi	hba1c_pat_cond	paternal	adjusted	hba1c	rs9294260	A	G	A	G	0.0147	0.0331333	0.4731	0.485	FALSE	FALSE	FALSE	Rm1KSe	6	83433228	0.0769205	0.666652	14479	TRUE	reported	6	83433228	0.0016	1.8e-19	783533	TRUE	reported	e94Gdj	1	TRUE
bmi	hba1c_pat_cond	paternal	adjusted	hba1c	rs9300422	A	G	A	G	0.0103	-0.048	0.3097	0.3024	FALSE	FALSE	FALSE	Rm1KSe	13	98223320	0.0831637	0.563821	14479	TRUE	reported	13	98223320	0.0018	4e-09	795011	TRUE	reported	e94Gdj	1	TRUE
bmi	hba1c_pat_cond	paternal	adjusted	hba1c	rs930295	A	C	A	C	0.0211	-0.122267	0.1583	0.1706	FALSE	FALSE	FALSE	Rm1KSe	2	50233352	0.102163	0.231391	14479	TRUE	reported	2	50233352	0.0023	1e-19	690522	TRUE	reported	e94Gdj	1	TRUE
bmi	hba1c_pat_cond	paternal	adjusted	hba1c	rs9304665	A	T	A	T	0.0229	0.1018	0.7633	0.772	FALSE	TRUE	FALSE	Rm1KSe	19	47602577	0.0925958	0.271593	14479	TRUE	reported	19	47602577	0.002	2.9e-29	689470	TRUE	reported	e94Gdj	1	TRUE
bmi	hba1c_pat_cond	paternal	adjusted	hba1c	rs934224	T	C	T	C	0.0107	-0.023	0.7399	0.7587	FALSE	FALSE	FALSE	Rm1KSe	2	16613889	0.0903374	0.799031	14479	TRUE	reported	2	16613889	0.002	4.7e-08	692568	TRUE	reported	e94Gdj	1	TRUE
bmi	hba1c_pat_cond	paternal	adjusted	hba1c	rs9362662	A	G	A	G	0.0112	-0.0982	0.4799	0.4814	FALSE	FALSE	FALSE	Rm1KSe	6	90296588	0.0769205	0.201728	14479	TRUE	reported	6	90296588	0.0017	1.2e-10	683953	TRUE	reported	e94Gdj	1	TRUE
bmi	hba1c_pat_cond	paternal	adjusted	hba1c	rs9367368	T	C	T	C	0.0121	-0.122933	0.6967	0.6679	FALSE	FALSE	FALSE	Rm1KSe	6	13189275	0.0814386	0.131166	14479	TRUE	reported	6	13189275	0.0018	1e-11	786723	TRUE	reported	e94Gdj	1	TRUE
bmi	hba1c_pat_cond	paternal	adjusted	hba1c	rs9375702	T	C	T	C	-0.0115	-0.0398667	0.705	0.6829	FALSE	FALSE	FALSE	Rm1KSe	6	130384187	0.0815709	0.625028	14479	TRUE	reported	6	130384187	0.0019	7.9e-10	690564	TRUE	reported	e94Gdj	1	TRUE
bmi	hba1c_pat_cond	paternal	adjusted	hba1c	rs9382285	A	G	A	G	-0.023	-0.3472	0.95387	0.957	FALSE	FALSE	FALSE	Rm1KSe	6	53958294	0.189444	0.066842	14479	TRUE	reported	6	53958294	0.0042	3.9e-08	689207	TRUE	reported	e94Gdj	1	TRUE
bmi	hba1c_pat_cond	paternal	adjusted	hba1c	rs9408882	A	G	A	G	-0.0093	-0.0254	0.4594	0.4847	FALSE	FALSE	FALSE	Rm1KSe	9	118664402	0.0766549	0.740376	14479	TRUE	reported	9	118664402	0.0016	1.3e-08	794283	TRUE	reported	e94Gdj	1	TRUE
bmi	hba1c_pat_cond	paternal	adjusted	hba1c	rs9458814	T	C	T	C	-0.0115	0.0346	0.7668	0.7571	FALSE	FALSE	FALSE	Rm1KSe	6	163771305	0.0898067	0.700036	14479	TRUE	reported	6	163771305	0.002	1.8e-08	689369	TRUE	reported	e94Gdj	1	TRUE
bmi	hba1c_pat_cond	paternal	adjusted	hba1c	rs946824	T	C	T	C	0.0206	-0.0213333	0.141	0.1106	FALSE	FALSE	FALSE	Rm1KSe	1	243684019	0.124479	0.863925	14479	TRUE	reported	1	243684019	0.0026	1.1e-15	689849	TRUE	reported	e94Gdj	1	TRUE
bmi	hba1c_pat_cond	paternal	adjusted	hba1c	rs947612	A	G	A	G	-0.0116	0.0225333	0.7516	0.757	FALSE	FALSE	FALSE	Rm1KSe	6	73738661	0.0892753	0.80073	14479	TRUE	reported	6	73738661	0.002	5.6e-09	692596	TRUE	reported	e94Gdj	1	TRUE
bmi	hba1c_pat_cond	paternal	adjusted	hba1c	rs9478496	T	C	T	C	-0.0152	-0.0452667	0.8347	0.8321	FALSE	FALSE	FALSE	Rm1KSe	6	154333183	0.102428	0.658536	14479	TRUE	reported	6	154333183	0.0023	5.5e-11	688891	TRUE	reported	e94Gdj	1	TRUE
bmi	hba1c_pat_cond	paternal	adjusted	hba1c	rs9522285	A	G	A	G	0.0127	-0.0676667	0.4143	0.4445	FALSE	FALSE	FALSE	Rm1KSe	13	112230701	0.0771864	0.380668	14479	TRUE	reported	13	112230701	0.0017	2.5e-13	690681	TRUE	reported	e94Gdj	1	TRUE
bmi	hba1c_pat_cond	paternal	adjusted	hba1c	rs9527895	T	C	T	C	-0.0165	-0.133467	0.8371	0.8617	FALSE	FALSE	FALSE	Rm1KSe	13	59367767	0.112125	0.233913	14479	TRUE	reported	13	59367767	0.0023	5.4e-13	689933	TRUE	reported	e94Gdj	1	TRUE
bmi	hba1c_pat_cond	paternal	adjusted	hba1c	rs9569777	T	G	T	G	-0.0192	-0.0393333	0.1711	0.182	FALSE	FALSE	FALSE	Rm1KSe	13	58484786	0.10017	0.694566	14479	TRUE	reported	13	58484786	0.0022	4.6e-19	794498	TRUE	reported	e94Gdj	1	TRUE
bmi	hba1c_pat_cond	paternal	adjusted	hba1c	rs9599161	T	C	T	C	0.01	-0.113133	0.5875	0.5952	FALSE	FALSE	FALSE	Rm1KSe	13	67434016	0.0785143	0.149605	14479	TRUE	reported	13	67434016	0.0017	1.7e-09	789321	TRUE	reported	e94Gdj	1	TRUE
bmi	hba1c_pat_cond	paternal	adjusted	hba1c	rs9615905	T	C	T	C	0.011	-0.0986667	0.45	0.4385	FALSE	FALSE	FALSE	Rm1KSe	22	48875699	0.0775841	0.203466	14479	TRUE	reported	22	48875699	0.0017	2.7e-10	690274	TRUE	reported	e94Gdj	1	TRUE
bmi	hba1c_pat_cond	paternal	adjusted	hba1c	rs962273	T	C	T	C	-0.0137	0.0505333	0.2943	0.2679	FALSE	FALSE	FALSE	Rm1KSe	17	46978353	0.0870158	0.561418	14479	TRUE	reported	17	46978353	0.0019	2.6e-13	692594	TRUE	reported	e94Gdj	1	TRUE
bmi	hba1c_pat_cond	paternal	adjusted	hba1c	rs962796	T	C	T	C	0.0148	-0.143	0.2052	0.2241	FALSE	FALSE	FALSE	Rm1KSe	13	54385284	0.091802	0.119304	14479	TRUE	reported	13	54385284	0.0022	5.9e-12	692479	TRUE	reported	e94Gdj	1	TRUE
bmi	hba1c_pat_cond	paternal	adjusted	hba1c	rs9688431	T	C	T	C	0.0231	-0.1548	0.93966	0.937	FALSE	FALSE	FALSE	Rm1KSe	6	73922654	0.159025	0.33034	14479	TRUE	reported	6	73922654	0.0035	2.4e-11	789356	TRUE	reported	e94Gdj	1	TRUE
bmi	hba1c_pat_cond	paternal	adjusted	hba1c	rs977747	T	G	T	G	0.0169	-0.0470667	0.4051	0.4005	FALSE	FALSE	FALSE	Rm1KSe	1	47684677	0.0787799	0.55021	14479	TRUE	reported	1	47684677	0.0017	1.3e-24	793546	TRUE	reported	e94Gdj	1	TRUE
bmi	hba1c_pat_cond	paternal	adjusted	hba1c	rs9783858	T	C	T	C	0.0091	-0.0782	0.5191	0.4906	FALSE	FALSE	FALSE	Rm1KSe	18	42534584	0.07785	0.31514	14479	TRUE	reported	18	42534584	0.0017	3.3e-08	770874	TRUE	reported	e94Gdj	1	TRUE
bmi	hba1c_pat_cond	paternal	adjusted	hba1c	rs9806742	A	G	A	G	0.0208	0.0856667	0.8826	0.887	FALSE	FALSE	FALSE	Rm1KSe	15	73051219	0.120095	0.475645	14479	TRUE	reported	15	73051219	0.0026	1.4e-15	692509	TRUE	reported	e94Gdj	1	TRUE
bmi	hba1c_pat_cond	paternal	adjusted	hba1c	rs9816226	A	T	A	T	-0.0323	0.039	0.1801	0.1843	FALSE	TRUE	FALSE	Rm1KSe	3	185834499	0.09977	0.695872	14479	TRUE	reported	3	185834499	0.0021	1.6e-52	778333	TRUE	reported	e94Gdj	1	TRUE
bmi	hba1c_pat_cond	paternal	adjusted	hba1c	rs9827823	T	C	T	C	0.0193	-0.0966667	0.8511	0.8777	FALSE	FALSE	FALSE	Rm1KSe	3	84221774	0.116907	0.408312	14479	TRUE	reported	3	84221774	0.0024	1.2e-15	691925	TRUE	reported	e94Gdj	1	TRUE
bmi	hba1c_pat_cond	paternal	adjusted	hba1c	rs9845966	T	G	T	G	0.0105	-0.1338	0.4521	0.4591	FALSE	FALSE	FALSE	Rm1KSe	3	13433158	0.0770529	0.0824809	14479	TRUE	reported	3	13433158	0.0017	2.5e-10	778076	TRUE	reported	e94Gdj	1	TRUE
bmi	hba1c_pat_cond	paternal	adjusted	hba1c	rs987237	A	G	A	G	-0.0409	-0.0981333	0.8197	0.8276	FALSE	FALSE	FALSE	Rm1KSe	6	50803050	0.102294	0.337394	14479	TRUE	reported	6	50803050	0.0021	9.3e-84	795612	TRUE	reported	e94Gdj	1	TRUE
bmi	hba1c_pat_cond	paternal	adjusted	hba1c	rs9926784	T	C	T	C	0.0258	-0.0464667	0.8178	0.8309	FALSE	FALSE	FALSE	Rm1KSe	16	19941968	0.103091	0.652179	14479	TRUE	reported	16	19941968	0.0021	9.9e-35	789617	TRUE	reported	e94Gdj	1	TRUE
bmi	hba1c_pat_cond	paternal	adjusted	hba1c	rs9927848	A	C	A	C	-0.0122	-0.0657333	0.7326	0.7357	FALSE	FALSE	FALSE	Rm1KSe	16	23833071	0.0879464	0.454807	14479	TRUE	reported	16	23833071	0.002	6.4e-10	687060	TRUE	reported	e94Gdj	1	TRUE
bmi	hba1c_pat_cond	paternal	adjusted	hba1c	rs9951619	T	G	T	G	-0.0156	-0.0102	0.2357	0.2152	FALSE	FALSE	FALSE	Rm1KSe	18	56882326	0.0939242	0.913521	14479	TRUE	reported	18	56882326	0.002	1.4e-15	772643	TRUE	reported	e94Gdj	1	TRUE
bmi	hba1c_pat_cond	paternal	adjusted	hba1c	rs998732	A	G	A	G	0.0171	-0.1204	0.8422	0.8443	FALSE	FALSE	FALSE	Rm1KSe	19	19378671	0.104819	0.2507	14479	TRUE	reported	19	19378671	0.0022	2e-14	793852	TRUE	reported	e94Gdj	1	TRUE
bmi	hba1c_pat_cond	paternal	adjusted	hba1c	rs9989141	T	C	T	C	0.0162	-0.0498667	0.6387	0.6524	FALSE	FALSE	FALSE	Rm1KSe	14	94006257	0.0806396	0.536319	14479	TRUE	reported	14	94006257	0.0017	3.6e-21	752768	TRUE	reported	e94Gdj	1	TRUE
bmi	hba1c_pat_cond	paternal	adjusted	hba1c	rs999889	A	G	A	G	-0.0108	0.0499333	0.2818	0.2593	FALSE	FALSE	FALSE	Rm1KSe	10	84279949	0.0875475	0.568436	14479	TRUE	reported	10	84279949	0.0019	1.4e-08	690572	TRUE	reported	e94Gdj	1	TRUE
bmi	hba1c_pat_marg	paternal	unadjusted	hba1c	rs10132280	A	C	A	C	-0.0223	-0.0225	0.3017	0.2913	FALSE	FALSE	FALSE	t8gNZQ	14	25928179	0.0645	0.727	14479	TRUE	reported	14	25928179	0.0018	5.6e-35	786578	TRUE	reported	e94Gdj	1	TRUE
bmi	hba1c_pat_marg	paternal	unadjusted	hba1c	rs10169594	T	C	T	C	-0.0121	-0.0144	0.6404	0.6443	FALSE	FALSE	FALSE	t8gNZQ	2	41637688	0.0609	0.8132	14479	TRUE	reported	2	41637688	0.0018	2e-11	685712	TRUE	reported	e94Gdj	1	TRUE
bmi	hba1c_pat_marg	paternal	unadjusted	hba1c	rs10182181	A	G	A	G	-0.0325	0.0115	0.5247	0.4927	FALSE	FALSE	FALSE	t8gNZQ	2	25150296	0.0584	0.8437	14479	TRUE	reported	2	25150296	0.0016	6.7e-90	792111	TRUE	reported	e94Gdj	1	TRUE
bmi	hba1c_pat_marg	paternal	unadjusted	hba1c	rs10192119	T	G	T	G	-0.0166	0.0208	0.8327	0.8532	FALSE	FALSE	FALSE	t8gNZQ	2	164581241	0.0824	0.801	14479	TRUE	reported	2	164581241	0.0022	3e-14	795369	TRUE	reported	e94Gdj	1	TRUE
bmi	hba1c_pat_marg	paternal	unadjusted	hba1c	rs10197031	T	C	T	C	-0.0166	0.0442	0.7166	0.6882	FALSE	FALSE	FALSE	t8gNZQ	2	105454590	0.0622	0.4771	14479	TRUE	reported	2	105454590	0.0019	1.9e-18	691479	TRUE	reported	e94Gdj	1	TRUE
bmi	hba1c_pat_marg	paternal	unadjusted	hba1c	rs10247983	A	G	A	G	0.0201	0.0811	0.9213	0.9293	FALSE	FALSE	FALSE	t8gNZQ	7	114590228	0.1143	0.4778	14479	TRUE	reported	7	114590228	0.0033	1.7e-09	672411	TRUE	reported	e94Gdj	1	TRUE
bmi	hba1c_pat_marg	paternal	unadjusted	hba1c	rs10248136	T	C	T	C	-0.0097	0.0147	0.5142	0.523	FALSE	FALSE	FALSE	t8gNZQ	7	39077397	0.0579	0.8002	14479	TRUE	reported	7	39077397	0.0017	2e-08	686892	TRUE	reported	e94Gdj	1	TRUE
bmi	hba1c_pat_marg	paternal	unadjusted	hba1c	rs10269783	A	G	A	G	0.0133	0.014	0.3896	0.3938	FALSE	FALSE	FALSE	t8gNZQ	7	49616203	0.0595	0.8142	14479	TRUE	reported	7	49616203	0.0017	1.4e-15	790551	TRUE	reported	e94Gdj	1	TRUE
bmi	hba1c_pat_marg	paternal	unadjusted	hba1c	rs10478110	A	C	A	C	-0.01	0.0024	0.5652	0.566	FALSE	FALSE	FALSE	t8gNZQ	5	112445734	0.0582	0.967	14479	TRUE	reported	5	112445734	0.0017	9.6e-09	680441	TRUE	reported	e94Gdj	1	TRUE
bmi	hba1c_pat_marg	paternal	unadjusted	hba1c	rs1048932	A	C	A	C	-0.016	0.0015	0.4162	0.4202	FALSE	FALSE	FALSE	t8gNZQ	11	115044850	0.0585	0.98	14479	TRUE	reported	11	115044850	0.0017	3.8e-22	795167	TRUE	reported	e94Gdj	1	TRUE
bmi	hba1c_pat_marg	paternal	unadjusted	hba1c	rs10492229	T	C	T	C	0.0142	-0.0907	0.2268	0.242	FALSE	FALSE	FALSE	t8gNZQ	12	110602173	0.0671	0.1763	14479	TRUE	reported	12	110602173	0.0019	7.7e-14	794845	TRUE	reported	e94Gdj	1	TRUE
bmi	hba1c_pat_marg	paternal	unadjusted	hba1c	rs10510419	T	G	T	G	-0.0177	0.0709	0.1416	0.1368	FALSE	FALSE	FALSE	t8gNZQ	3	12426936	0.0835	0.3962	14479	TRUE	reported	3	12426936	0.0023	2.2e-14	789318	TRUE	reported	e94Gdj	1	TRUE
bmi	hba1c_pat_marg	paternal	unadjusted	hba1c	rs10518694	A	C	A	C	0.0146	-0.0298	0.1424	0.1171	FALSE	FALSE	FALSE	t8gNZQ	15	53072673	0.0916	0.7453	14479	TRUE	reported	15	53072673	0.0025	3.3e-09	690554	TRUE	reported	e94Gdj	1	TRUE
bmi	hba1c_pat_marg	paternal	unadjusted	hba1c	rs1064213	A	G	A	G	0.012	0.169	0.492	0.495	FALSE	FALSE	FALSE	t8gNZQ	2	198950240	0.0577	0.003408	14479	TRUE	reported	2	198950240	0.0017	2.4e-12	692576	TRUE	reported	e94Gdj	1	TRUE
bmi	hba1c_pat_marg	paternal	unadjusted	hba1c	rs10733051	A	G	A	G	0.0097	0.0514	0.5198	0.501	FALSE	FALSE	FALSE	t8gNZQ	1	167280354	0.0581	0.3763	14479	TRUE	reported	1	167280354	0.0016	2.9e-09	781928	TRUE	reported	e94Gdj	1	TRUE
bmi	hba1c_pat_marg	paternal	unadjusted	hba1c	rs10741329	A	G	A	G	0.011	-0.049	0.681	0.6906	FALSE	FALSE	FALSE	t8gNZQ	11	89997796	0.0624	0.4324	14479	TRUE	reported	11	89997796	0.0019	4e-09	689543	TRUE	reported	e94Gdj	1	TRUE
bmi	hba1c_pat_marg	paternal	unadjusted	hba1c	rs10742752	T	C	T	C	-0.0124	-0.0778	0.3841	0.3769	FALSE	FALSE	FALSE	t8gNZQ	11	45438374	0.0599	0.1938	14479	TRUE	reported	11	45438374	0.0017	1.1e-13	792704	TRUE	reported	e94Gdj	1	TRUE
bmi	hba1c_pat_marg	paternal	unadjusted	hba1c	rs10747488	A	C	A	C	-0.0123	-0.0594	0.7601	0.7556	FALSE	FALSE	FALSE	t8gNZQ	1	98299475	0.0683	0.3844	14479	TRUE	reported	1	98299475	0.002	1.2e-09	689295	TRUE	reported	e94Gdj	1	TRUE
bmi	hba1c_pat_marg	paternal	unadjusted	hba1c	rs1075901	T	C	T	C	-0.0121	0.0787	0.4361	0.446	FALSE	FALSE	FALSE	t8gNZQ	17	15943910	0.0583	0.1768	14479	TRUE	reported	17	15943910	0.0016	1.2e-13	794789	TRUE	reported	e94Gdj	1	TRUE
bmi	hba1c_pat_marg	paternal	unadjusted	hba1c	rs10768994	T	C	T	C	0.0114	0.0666	0.5663	0.5811	FALSE	FALSE	FALSE	t8gNZQ	11	43936945	0.0592	0.2605	14479	TRUE	reported	11	43936945	0.0017	6.4e-12	791685	TRUE	reported	e94Gdj	1	TRUE
bmi	hba1c_pat_marg	paternal	unadjusted	hba1c	rs10795422	A	G	A	G	-0.0139	0.057	0.3095	0.3074	FALSE	FALSE	FALSE	t8gNZQ	10	16759312	0.0628	0.3637	14479	TRUE	reported	10	16759312	0.0019	9.3e-14	692108	TRUE	reported	e94Gdj	1	TRUE
bmi	hba1c_pat_marg	paternal	unadjusted	hba1c	rs10811871	A	G	A	G	0.0108	-0.027	0.6171	0.6094	FALSE	FALSE	FALSE	t8gNZQ	9	23200766	0.0596	0.65	14479	TRUE	reported	9	23200766	0.0018	1.6e-09	686376	TRUE	reported	e94Gdj	1	TRUE
bmi	hba1c_pat_marg	paternal	unadjusted	hba1c	rs10824218	A	T	A	T	0.0122	0.0191	0.5522	0.5678	FALSE	TRUE	TRUE	t8gNZQ	10	76421216	0.0583	0.7435	14479	TRUE	reported	10	76421216	0.0018	7.2e-12	669278	TRUE	reported	e94Gdj	1	TRUE
bmi	hba1c_pat_marg	paternal	unadjusted	hba1c	rs10824345	T	C	T	C	0.0105	-0.0582	0.5056	0.5435	FALSE	FALSE	FALSE	t8gNZQ	10	77630565	0.0586	0.32	14479	TRUE	reported	10	77630565	0.0017	9.2e-10	689577	TRUE	reported	e94Gdj	1	TRUE
bmi	hba1c_pat_marg	paternal	unadjusted	hba1c	rs10827649	A	G	A	G	-0.0094	-0.023	0.5723	0.5637	FALSE	FALSE	FALSE	t8gNZQ	10	19909770	0.0589	0.6965	14479	TRUE	reported	10	19909770	0.0016	9.1e-09	790591	TRUE	reported	e94Gdj	1	TRUE
bmi	hba1c_pat_marg	paternal	unadjusted	hba1c	rs10832778	C	G	C	G	-0.0125	0.1338	0.3778	0.4317	FALSE	TRUE	TRUE	t8gNZQ	11	17394073	0.0582	0.02136	14479	TRUE	reported	11	17394073	0.0017	1.3e-13	783042	TRUE	reported	e94Gdj	1	TRUE
bmi	hba1c_pat_marg	paternal	unadjusted	hba1c	rs10842166	T	C	T	C	0.0109	-0.0268	0.7423	0.7414	FALSE	FALSE	FALSE	t8gNZQ	12	23570176	0.0663	0.6858	14479	TRUE	reported	12	23570176	0.002	4e-08	689273	TRUE	reported	e94Gdj	1	TRUE
bmi	hba1c_pat_marg	paternal	unadjusted	hba1c	rs10842240	C	G	C	G	0.0218	-0.0461	0.1158	0.0997	FALSE	TRUE	FALSE	t8gNZQ	12	24060075	0.0985	0.6397	14479	TRUE	reported	12	24060075	0.0027	3.1e-16	691476	TRUE	reported	e94Gdj	1	TRUE
bmi	hba1c_pat_marg	paternal	unadjusted	hba1c	rs10867256	T	C	T	C	-0.0118	-0.0252	0.553	0.586	FALSE	FALSE	FALSE	t8gNZQ	9	81367391	0.0586	0.6666	14479	TRUE	reported	9	81367391	0.0017	8.7e-12	689493	TRUE	reported	e94Gdj	1	TRUE
bmi	hba1c_pat_marg	paternal	unadjusted	hba1c	rs10878946	T	C	T	C	-0.0141	0.0895	0.714	0.7244	FALSE	FALSE	FALSE	t8gNZQ	12	69642315	0.0653	0.1702	14479	TRUE	reported	12	69642315	0.0019	3.6e-13	685707	TRUE	reported	e94Gdj	1	TRUE
bmi	hba1c_pat_marg	paternal	unadjusted	hba1c	rs10915840	A	G	A	G	-0.0118	0.0428	0.283	0.2373	FALSE	FALSE	FALSE	t8gNZQ	1	225668524	0.0683	0.5303	14479	TRUE	reported	1	225668524	0.0019	1.3e-09	684857	TRUE	reported	e94Gdj	1	TRUE
bmi	hba1c_pat_marg	paternal	unadjusted	hba1c	rs10920678	A	G	A	G	0.0155	0.0211	0.4291	0.4373	FALSE	FALSE	FALSE	t8gNZQ	1	190239907	0.0587	0.7197	14479	TRUE	reported	1	190239907	0.0016	1.5e-21	788624	TRUE	reported	e94Gdj	1	TRUE
bmi	hba1c_pat_marg	paternal	unadjusted	hba1c	rs10938397	A	G	A	G	-0.0324	-0.0447	0.5683	0.5994	FALSE	FALSE	FALSE	t8gNZQ	4	45182527	0.0592	0.4499	14479	TRUE	reported	4	45182527	0.0016	3.4e-86	793518	TRUE	reported	e94Gdj	1	TRUE
bmi	hba1c_pat_marg	paternal	unadjusted	hba1c	rs10942267	A	G	A	G	0.0156	-0.0443	0.6912	0.7224	FALSE	FALSE	FALSE	t8gNZQ	5	80841914	0.0642	0.49	14479	TRUE	reported	5	80841914	0.0019	3.9e-17	689084	TRUE	reported	e94Gdj	1	TRUE
bmi	hba1c_pat_marg	paternal	unadjusted	hba1c	rs10953740	A	G	A	G	0.0153	0.0974	0.4466	0.4835	FALSE	FALSE	FALSE	t8gNZQ	7	113460282	0.0583	0.09463	14479	TRUE	reported	7	113460282	0.0017	1e-18	684419	TRUE	reported	e94Gdj	1	TRUE
bmi	hba1c_pat_marg	paternal	unadjusted	hba1c	rs10962550	C	G	C	G	0.0182	0.0975	0.1801	0.1777	FALSE	TRUE	FALSE	t8gNZQ	9	16720329	0.0773	0.2069	14479	TRUE	reported	9	16720329	0.0022	6.2e-16	690579	TRUE	reported	e94Gdj	1	TRUE
bmi	hba1c_pat_marg	paternal	unadjusted	hba1c	rs10968114	A	C	A	C	0.0113	0.0691	0.5319	0.5591	FALSE	FALSE	FALSE	t8gNZQ	9	27800007	0.0584	0.2371	14479	TRUE	reported	9	27800007	0.0017	6.1e-11	686025	TRUE	reported	e94Gdj	1	TRUE
bmi	hba1c_pat_marg	paternal	unadjusted	hba1c	rs10971709	T	C	T	C	0.0132	-0.0722	0.2062	0.2144	FALSE	FALSE	FALSE	t8gNZQ	9	33804813	0.0714	0.312	14479	TRUE	reported	9	33804813	0.0021	6.2e-10	688312	TRUE	reported	e94Gdj	1	TRUE
bmi	hba1c_pat_marg	paternal	unadjusted	hba1c	rs10975933	C	G	C	G	0.0122	-0.0211	0.6556	0.6604	FALSE	TRUE	FALSE	t8gNZQ	9	6954557	0.0614	0.7312	14479	TRUE	reported	9	6954557	0.0018	2.7e-11	683622	TRUE	reported	e94Gdj	1	TRUE
bmi	hba1c_pat_marg	paternal	unadjusted	hba1c	rs10984756	C	G	C	G	-0.0174	0.0818	0.8952	0.8929	FALSE	TRUE	FALSE	t8gNZQ	9	122651784	0.0951	0.3897	14479	TRUE	reported	9	122651784	0.0029	1.1e-09	689917	TRUE	reported	e94Gdj	1	TRUE
bmi	hba1c_pat_marg	paternal	unadjusted	hba1c	rs11030618	T	C	T	C	0.011	0.0397	0.5679	0.5751	FALSE	FALSE	FALSE	t8gNZQ	11	29243293	0.0587	0.4989	14479	TRUE	reported	11	29243293	0.0017	2.4e-10	690005	TRUE	reported	e94Gdj	1	TRUE
bmi	hba1c_pat_marg	paternal	unadjusted	hba1c	rs11066188	A	G	A	G	-0.012	-0.1236	0.4181	0.4164	FALSE	FALSE	FALSE	t8gNZQ	12	112610714	0.0593	0.03699	14479	TRUE	reported	12	112610714	0.0017	8.1e-13	792755	TRUE	reported	e94Gdj	1	TRUE
bmi	hba1c_pat_marg	paternal	unadjusted	hba1c	rs11084553	A	G	A	G	0.021	-0.0561	0.8482	0.8467	FALSE	FALSE	FALSE	t8gNZQ	19	31019780	0.0797	0.4817	14479	TRUE	reported	19	31019780	0.0024	1.8e-18	691103	TRUE	reported	e94Gdj	1	TRUE
bmi	hba1c_pat_marg	paternal	unadjusted	hba1c	rs11105839	A	T	A	T	-0.0109	0.0645	0.3799	0.3867	FALSE	TRUE	FALSE	t8gNZQ	12	91237920	0.0592	0.2759	14479	TRUE	reported	12	91237920	0.0017	1.1e-10	781573	TRUE	reported	e94Gdj	1	TRUE
bmi	hba1c_pat_marg	paternal	unadjusted	hba1c	rs11115176	T	C	T	C	0.0121	0.0254	0.7601	0.7757	FALSE	FALSE	FALSE	t8gNZQ	12	82465797	0.0703	0.7178	14479	TRUE	reported	12	82465797	0.0019	2e-10	792384	TRUE	reported	e94Gdj	1	TRUE
bmi	hba1c_pat_marg	paternal	unadjusted	hba1c	rs11118308	A	G	A	G	0.0101	0.0575	0.5297	0.5675	FALSE	FALSE	FALSE	t8gNZQ	1	219633869	0.0587	0.3275	14479	TRUE	reported	1	219633869	0.0016	4.8e-10	794625	TRUE	reported	e94Gdj	1	TRUE
bmi	hba1c_pat_marg	paternal	unadjusted	hba1c	rs11129661	T	C	T	C	0.0124	-0.071	0.2112	0.2162	FALSE	FALSE	FALSE	t8gNZQ	3	35696026	0.0701	0.3114	14479	TRUE	reported	3	35696026	0.0021	5.4e-09	689165	TRUE	reported	e94Gdj	1	TRUE
bmi	hba1c_pat_marg	paternal	unadjusted	hba1c	rs11150911	A	C	A	C	0.0133	-0.0399	0.2809	0.29	FALSE	FALSE	FALSE	t8gNZQ	18	73498528	0.0637	0.5312	14479	TRUE	reported	18	73498528	0.0018	4.7e-13	781716	TRUE	reported	e94Gdj	1	TRUE
bmi	hba1c_pat_marg	paternal	unadjusted	hba1c	rs11165643	T	C	T	C	0.0206	0.0792	0.5828	0.5762	FALSE	FALSE	FALSE	t8gNZQ	1	96924097	0.0586	0.1767	14479	TRUE	reported	1	96924097	0.0017	1.4e-35	792657	TRUE	reported	e94Gdj	1	TRUE
bmi	hba1c_pat_marg	paternal	unadjusted	hba1c	rs11170468	A	C	A	C	0.0123	-0.0565	0.7674	0.7608	FALSE	FALSE	FALSE	t8gNZQ	12	39430048	0.0683	0.4083	14479	TRUE	reported	12	39430048	0.0019	1.9e-10	795265	TRUE	reported	e94Gdj	1	TRUE
bmi	hba1c_pat_marg	paternal	unadjusted	hba1c	rs11173522	A	C	A	C	0.0128	-0.1678	0.2078	0.2066	FALSE	FALSE	FALSE	t8gNZQ	12	60953472	0.0713	0.01852	14479	TRUE	reported	12	60953472	0.0021	1.1e-09	691593	TRUE	reported	e94Gdj	1	TRUE
bmi	hba1c_pat_marg	paternal	unadjusted	hba1c	rs11185111	A	G	A	G	-0.0129	0.0722	0.3042	0.311	FALSE	FALSE	FALSE	t8gNZQ	1	107962328	0.0625	0.2484	14479	TRUE	reported	1	107962328	0.0019	7.7e-12	686508	TRUE	reported	e94Gdj	1	TRUE
bmi	hba1c_pat_marg	paternal	unadjusted	hba1c	rs11251352	A	G	A	G	-0.0109	0.111	0.4012	0.3905	FALSE	FALSE	FALSE	t8gNZQ	10	2585792	0.0594	0.06184	14479	TRUE	reported	10	2585792	0.0018	7e-10	690804	TRUE	reported	e94Gdj	1	TRUE
bmi	hba1c_pat_marg	paternal	unadjusted	hba1c	rs11496125	T	C	T	C	0.0169	0.1032	0.4212	0.4335	FALSE	FALSE	FALSE	t8gNZQ	7	103417557	0.0586	0.07849	14479	TRUE	reported	7	103417557	0.0017	3e-22	684574	TRUE	reported	e94Gdj	1	TRUE
bmi	hba1c_pat_marg	paternal	unadjusted	hba1c	rs1150659	A	G	A	G	-0.0139	-0.1067	0.2254	0.247	FALSE	FALSE	FALSE	t8gNZQ	6	26100023	0.0672	0.1125	14479	TRUE	reported	6	26100023	0.0019	3.8e-13	790405	TRUE	reported	e94Gdj	1	TRUE
bmi	hba1c_pat_marg	paternal	unadjusted	hba1c	rs11538	A	G	A	G	-0.0135	0.0081	0.8195	0.8182	FALSE	FALSE	FALSE	t8gNZQ	22	18220831	0.0751	0.9143	14479	TRUE	reported	22	18220831	0.0023	3.3e-09	692349	TRUE	reported	e94Gdj	1	TRUE
bmi	hba1c_pat_marg	paternal	unadjusted	hba1c	rs11577094	T	C	T	C	0.0182	-0.0479	0.08109	0.0811	FALSE	FALSE	FALSE	t8gNZQ	1	38026600	0.1061	0.6519	14479	TRUE	reported	1	38026600	0.003	6.9e-10	779686	TRUE	reported	e94Gdj	1	TRUE
bmi	hba1c_pat_marg	paternal	unadjusted	hba1c	rs1158805	A	C	A	C	-0.0137	0.0835	0.3766	0.4156	FALSE	FALSE	FALSE	t8gNZQ	18	40736590	0.0588	0.1555	14479	TRUE	reported	18	40736590	0.0018	1.2e-14	691776	TRUE	reported	e94Gdj	1	TRUE
bmi	hba1c_pat_marg	paternal	unadjusted	hba1c	rs11609659	T	C	T	C	0.0154	-0.0103	0.7629	0.7581	FALSE	FALSE	FALSE	t8gNZQ	12	108296260	0.0673	0.8788	14479	TRUE	reported	12	108296260	0.002	2.2e-14	679177	TRUE	reported	e94Gdj	1	TRUE
bmi	hba1c_pat_marg	paternal	unadjusted	hba1c	rs11611246	T	G	T	G	0.024	0.0605	0.21	0.1997	FALSE	FALSE	FALSE	t8gNZQ	12	939480	0.072	0.4005	14479	TRUE	reported	12	939480	0.002	5e-32	779823	TRUE	reported	e94Gdj	1	TRUE
bmi	hba1c_pat_marg	paternal	unadjusted	hba1c	rs11614340	T	C	T	C	-0.0133	-0.0266	0.6908	0.6455	FALSE	FALSE	FALSE	t8gNZQ	12	133426483	0.0602	0.6581	14479	TRUE	reported	12	133426483	0.0019	8.5e-13	692325	TRUE	reported	e94Gdj	1	TRUE
bmi	hba1c_pat_marg	paternal	unadjusted	hba1c	rs11615578	T	C	T	C	0.013	-0.0336	0.2474	0.2762	FALSE	FALSE	FALSE	t8gNZQ	12	121714935	0.0651	0.6056	14479	TRUE	reported	12	121714935	0.002	8.1e-11	669422	TRUE	reported	e94Gdj	1	TRUE
bmi	hba1c_pat_marg	paternal	unadjusted	hba1c	rs11656076	A	G	A	G	-0.0142	-0.0811	0.2254	0.2071	FALSE	FALSE	FALSE	t8gNZQ	17	31464270	0.0716	0.2573	14479	TRUE	reported	17	31464270	0.0021	5.6e-12	691283	TRUE	reported	e94Gdj	1	TRUE
bmi	hba1c_pat_marg	paternal	unadjusted	hba1c	rs11672660	T	C	T	C	-0.034	-0.035	0.2049	0.2232	FALSE	FALSE	FALSE	t8gNZQ	19	46180184	0.0695	0.6144	14479	TRUE	reported	19	46180184	0.0021	1.7e-60	768426	TRUE	reported	e94Gdj	1	TRUE
bmi	hba1c_pat_marg	paternal	unadjusted	hba1c	rs11713193	A	G	A	G	0.0239	-0.125	0.5073	0.5073	FALSE	FALSE	FALSE	t8gNZQ	3	49924424	0.0581	0.03129	14479	TRUE	reported	3	49924424	0.0017	2.4e-44	692159	TRUE	reported	e94Gdj	1	TRUE
bmi	hba1c_pat_marg	paternal	unadjusted	hba1c	rs11736228	A	T	A	T	0.0139	-0.0479	0.7413	0.766	FALSE	TRUE	FALSE	t8gNZQ	4	147376805	0.068	0.4816	14479	TRUE	reported	4	147376805	0.002	4.1e-12	691580	TRUE	reported	e94Gdj	1	TRUE
bmi	hba1c_pat_marg	paternal	unadjusted	hba1c	rs11738695	A	C	A	C	0.0097	-0.0519	0.586	0.5929	FALSE	FALSE	FALSE	t8gNZQ	5	108699161	0.0589	0.3782	14479	TRUE	reported	5	108699161	0.0017	2e-08	691380	TRUE	reported	e94Gdj	1	TRUE
bmi	hba1c_pat_marg	paternal	unadjusted	hba1c	rs11739877	T	C	T	C	0.0117	0.1481	0.6118	0.5968	FALSE	FALSE	FALSE	t8gNZQ	5	105876806	0.0591	0.01214	14479	TRUE	reported	5	105876806	0.0018	6.6e-11	692540	TRUE	reported	e94Gdj	1	TRUE
bmi	hba1c_pat_marg	paternal	unadjusted	hba1c	rs11773362	T	C	T	C	-0.0111	0.0195	0.3369	0.3468	FALSE	FALSE	FALSE	t8gNZQ	7	147668180	0.0613	0.7508	14479	TRUE	reported	7	147668180	0.0018	1.5e-09	690588	TRUE	reported	e94Gdj	1	TRUE
bmi	hba1c_pat_marg	paternal	unadjusted	hba1c	rs11781699	T	C	T	C	-0.0132	-0.0943	0.8104	0.8215	FALSE	FALSE	FALSE	t8gNZQ	8	118863061	0.0749	0.2083	14479	TRUE	reported	8	118863061	0.0021	3.1e-10	784642	TRUE	reported	e94Gdj	1	TRUE
bmi	hba1c_pat_marg	paternal	unadjusted	hba1c	rs11856579	A	G	A	G	-0.0141	-0.0449	0.2654	0.2614	FALSE	FALSE	FALSE	t8gNZQ	15	78012688	0.0658	0.495	14479	TRUE	reported	15	78012688	0.002	8e-13	681050	TRUE	reported	e94Gdj	1	TRUE
bmi	hba1c_pat_marg	paternal	unadjusted	hba1c	rs1187352	T	C	T	C	-0.0119	-0.0388	0.3482	0.3467	FALSE	FALSE	FALSE	t8gNZQ	9	87293457	0.0609	0.5243	14479	TRUE	reported	9	87293457	0.0018	6e-11	688522	TRUE	reported	e94Gdj	1	TRUE
bmi	hba1c_pat_marg	paternal	unadjusted	hba1c	rs1188017	T	C	T	C	-0.0142	-0.0035	0.1954	0.1709	FALSE	FALSE	FALSE	t8gNZQ	11	63824364	0.0775	0.9636	14479	TRUE	reported	11	63824364	0.0021	1.2e-11	769677	TRUE	reported	e94Gdj	1	TRUE
bmi	hba1c_pat_marg	paternal	unadjusted	hba1c	rs11880870	A	G	A	G	0.0189	-0.0548	0.5199	0.5156	FALSE	FALSE	FALSE	t8gNZQ	19	18830704	0.0576	0.3411	14479	TRUE	reported	19	18830704	0.0017	1e-28	717350	TRUE	reported	e94Gdj	1	TRUE
bmi	hba1c_pat_marg	paternal	unadjusted	hba1c	rs11889536	A	G	A	G	0.0189	0.1214	0.8507	0.8733	FALSE	FALSE	FALSE	t8gNZQ	2	220163543	0.0876	0.1656	14479	TRUE	reported	2	220163543	0.0024	6.4e-15	688977	TRUE	reported	e94Gdj	1	TRUE
bmi	hba1c_pat_marg	paternal	unadjusted	hba1c	rs11904898	A	G	A	G	-0.0121	-0.0092	0.2329	0.2532	FALSE	FALSE	FALSE	t8gNZQ	20	47423179	0.0669	0.8909	14479	TRUE	reported	20	47423179	0.0021	3.7e-09	691008	TRUE	reported	e94Gdj	1	TRUE
bmi	hba1c_pat_marg	paternal	unadjusted	hba1c	rs11945861	A	G	A	G	-0.0148	-0.0753	0.2369	0.2251	FALSE	FALSE	FALSE	t8gNZQ	4	65700865	0.0692	0.2763	14479	TRUE	reported	4	65700865	0.002	5e-13	682451	TRUE	reported	e94Gdj	1	TRUE
bmi	hba1c_pat_marg	paternal	unadjusted	hba1c	rs11951673	T	C	T	C	-0.0123	-0.0368	0.3941	0.3899	FALSE	FALSE	FALSE	t8gNZQ	5	95861012	0.059	0.5336	14479	TRUE	reported	5	95861012	0.0017	1.1e-13	792278	TRUE	reported	e94Gdj	1	TRUE
bmi	hba1c_pat_marg	paternal	unadjusted	hba1c	rs12041258	T	C	T	C	0.0146	-0.0892	0.7713	0.732	FALSE	FALSE	FALSE	t8gNZQ	1	195047936	0.065	0.1704	14479	TRUE	reported	1	195047936	0.002	9.5e-13	688602	TRUE	reported	e94Gdj	1	TRUE
bmi	hba1c_pat_marg	paternal	unadjusted	hba1c	rs12044597	A	G	A	G	-0.0143	0.0449	0.4971	0.495	FALSE	FALSE	FALSE	t8gNZQ	1	1708801	0.0581	0.4396	14479	TRUE	reported	1	1708801	0.0016	1.7e-18	789125	TRUE	reported	e94Gdj	1	TRUE
bmi	hba1c_pat_marg	paternal	unadjusted	hba1c	rs12049202	T	C	T	C	0.024	0.0192	0.203	0.1792	FALSE	FALSE	FALSE	t8gNZQ	1	77967523	0.0758	0.7996	14479	TRUE	reported	1	77967523	0.0022	1e-28	691566	TRUE	reported	e94Gdj	1	TRUE
bmi	hba1c_pat_marg	paternal	unadjusted	hba1c	rs12150665	T	C	T	C	0.0162	0.11	0.5942	0.5684	FALSE	FALSE	FALSE	t8gNZQ	17	34914787	0.0589	0.06173	14479	TRUE	reported	17	34914787	0.0017	1.6e-22	795501	TRUE	reported	e94Gdj	1	TRUE
bmi	hba1c_pat_marg	paternal	unadjusted	hba1c	rs1218822	A	G	A	G	0.0168	0.0603	0.6663	0.6368	FALSE	FALSE	FALSE	t8gNZQ	13	28011963	0.0603	0.3175	14479	TRUE	reported	13	28011963	0.0017	1.9e-22	794711	TRUE	reported	e94Gdj	1	TRUE
bmi	hba1c_pat_marg	paternal	unadjusted	hba1c	rs12299814	A	C	A	C	-0.0157	0.0557	0.2525	0.3274	FALSE	FALSE	FALSE	t8gNZQ	12	90216146	0.0622	0.3703	14479	TRUE	reported	12	90216146	0.002	5.2e-15	687962	TRUE	reported	e94Gdj	1	TRUE
bmi	hba1c_pat_marg	paternal	unadjusted	hba1c	rs12328930	T	C	T	C	-0.0098	-0.0036	0.5765	0.5843	FALSE	FALSE	FALSE	t8gNZQ	2	175079125	0.0587	0.9513	14479	TRUE	reported	2	175079125	0.0017	1.8e-08	690521	TRUE	reported	e94Gdj	1	TRUE
bmi	hba1c_pat_marg	paternal	unadjusted	hba1c	rs12334877	A	G	A	G	-0.0144	0.0546	0.198	0.2013	FALSE	FALSE	FALSE	t8gNZQ	8	67194171	0.0723	0.4498	14479	TRUE	reported	8	67194171	0.0022	7.7e-11	683820	TRUE	reported	e94Gdj	1	TRUE
bmi	hba1c_pat_marg	paternal	unadjusted	hba1c	rs12369179	T	C	T	C	-0.0359	-0.0119	0.08782	0.0957	FALSE	FALSE	FALSE	t8gNZQ	12	122963550	0.0991	0.9047	14479	TRUE	reported	12	122963550	0.0031	2.5e-31	674260	TRUE	reported	e94Gdj	1	TRUE
bmi	hba1c_pat_marg	paternal	unadjusted	hba1c	rs12416812	A	G	A	G	0.0111	-0.0084	0.5088	0.5145	FALSE	FALSE	FALSE	t8gNZQ	11	888632	0.0574	0.8836	14479	TRUE	reported	11	888632	0.0016	6.1e-12	793338	TRUE	reported	e94Gdj	1	TRUE
bmi	hba1c_pat_marg	paternal	unadjusted	hba1c	rs1241986	A	G	A	G	-0.0139	-0.259	0.8479	0.8358	FALSE	FALSE	FALSE	t8gNZQ	18	6873954	0.0796	0.001132	14479	TRUE	reported	18	6873954	0.0024	1.1e-08	687757	TRUE	reported	e94Gdj	1	TRUE
bmi	hba1c_pat_marg	paternal	unadjusted	hba1c	rs12429545	A	G	A	G	0.0316	0.128	0.1248	0.1342	FALSE	FALSE	FALSE	t8gNZQ	13	54102206	0.0845	0.1301	14479	TRUE	reported	13	54102206	0.0025	9.6e-38	778918	TRUE	reported	e94Gdj	1	TRUE
bmi	hba1c_pat_marg	paternal	unadjusted	hba1c	rs12448257	A	G	A	G	0.0184	0.0178	0.218	0.2028	FALSE	FALSE	FALSE	t8gNZQ	16	3599655	0.0735	0.8089	14479	TRUE	reported	16	3599655	0.002	8.1e-20	779628	TRUE	reported	e94Gdj	1	TRUE
bmi	hba1c_pat_marg	paternal	unadjusted	hba1c	rs12495178	T	C	T	C	0.0184	-0.0476	0.6386	0.6391	FALSE	FALSE	FALSE	t8gNZQ	3	85886077	0.0599	0.4271	14479	TRUE	reported	3	85886077	0.0017	7.6e-28	793651	TRUE	reported	e94Gdj	1	TRUE
bmi	hba1c_pat_marg	paternal	unadjusted	hba1c	rs12527426	A	G	A	G	0.0135	-0.0516	0.2969	0.2926	FALSE	FALSE	FALSE	t8gNZQ	6	153392002	0.0637	0.418	14479	TRUE	reported	6	153392002	0.0019	1.4e-12	691540	TRUE	reported	e94Gdj	1	TRUE
bmi	hba1c_pat_marg	paternal	unadjusted	hba1c	rs12564992	A	G	A	G	-0.0196	-0.0848	0.8856	0.8923	FALSE	FALSE	FALSE	t8gNZQ	1	174478100	0.0929	0.3613	14479	TRUE	reported	1	174478100	0.0026	5.3e-14	795119	TRUE	reported	e94Gdj	1	TRUE
bmi	hba1c_pat_marg	paternal	unadjusted	hba1c	rs12593036	A	G	A	G	0.0154	0.0008	0.7007	0.6919	FALSE	FALSE	FALSE	t8gNZQ	15	81058652	0.0627	0.9904	14479	TRUE	reported	15	81058652	0.0019	3.8e-16	686055	TRUE	reported	e94Gdj	1	TRUE
bmi	hba1c_pat_marg	paternal	unadjusted	hba1c	rs12602912	T	C	T	C	0.0176	-0.0197	0.2048	0.2033	FALSE	FALSE	FALSE	t8gNZQ	17	65870073	0.0717	0.7841	14479	TRUE	reported	17	65870073	0.0021	9.9e-18	777510	TRUE	reported	e94Gdj	1	TRUE
bmi	hba1c_pat_marg	paternal	unadjusted	hba1c	rs1260326	T	C	T	C	-0.0105	-0.0457	0.4027	0.3372	FALSE	FALSE	FALSE	t8gNZQ	2	27730940	0.0611	0.4545	14479	TRUE	reported	2	27730940	0.0017	3.9e-10	784462	TRUE	reported	e94Gdj	1	TRUE
bmi	hba1c_pat_marg	paternal	unadjusted	hba1c	rs12629015	A	G	A	G	0.0135	-0.0106	0.8148	0.8083	FALSE	FALSE	FALSE	t8gNZQ	3	119618053	0.0734	0.8851	14479	TRUE	reported	3	119618053	0.0023	2.1e-09	691059	TRUE	reported	e94Gdj	1	TRUE
bmi	hba1c_pat_marg	paternal	unadjusted	hba1c	rs12652212	A	G	A	G	-0.0123	-0.0629	0.5786	0.5809	FALSE	FALSE	FALSE	t8gNZQ	5	88808594	0.0587	0.2837	14479	TRUE	reported	5	88808594	0.0017	9.7e-14	795075	TRUE	reported	e94Gdj	1	TRUE
bmi	hba1c_pat_marg	paternal	unadjusted	hba1c	rs1266874	A	G	A	G	-0.014	0.0505	0.6442	0.6624	FALSE	FALSE	FALSE	t8gNZQ	6	51779638	0.0616	0.4123	14479	TRUE	reported	6	51779638	0.0018	9.8e-15	691020	TRUE	reported	e94Gdj	1	TRUE
bmi	hba1c_pat_marg	paternal	unadjusted	hba1c	rs12675063	A	T	A	T	-0.0156	0.0921	0.8869	0.8926	FALSE	TRUE	FALSE	t8gNZQ	8	132879047	0.0933	0.3239	14479	TRUE	reported	8	132879047	0.0026	1.3e-09	789771	TRUE	reported	e94Gdj	1	TRUE
bmi	hba1c_pat_marg	paternal	unadjusted	hba1c	rs1268065	A	G	A	G	-0.0102	0.0221	0.4794	0.4686	FALSE	FALSE	FALSE	t8gNZQ	6	126042783	0.0582	0.7047	14479	TRUE	reported	6	126042783	0.0017	1e-09	759626	TRUE	reported	e94Gdj	1	TRUE
bmi	hba1c_pat_marg	paternal	unadjusted	hba1c	rs12680842	A	G	A	G	0.0133	-0.0279	0.6795	0.6395	FALSE	FALSE	FALSE	t8gNZQ	8	95582606	0.0608	0.6467	14479	TRUE	reported	8	95582606	0.0018	4.4e-14	782549	TRUE	reported	e94Gdj	1	TRUE
bmi	hba1c_pat_marg	paternal	unadjusted	hba1c	rs12718572	T	C	T	C	-0.0117	0.0096	0.4024	0.4075	FALSE	FALSE	FALSE	t8gNZQ	7	50573325	0.0588	0.8697	14479	TRUE	reported	7	50573325	0.0018	3e-11	686523	TRUE	reported	e94Gdj	1	TRUE
bmi	hba1c_pat_marg	paternal	unadjusted	hba1c	rs12762034	T	C	T	C	-0.024	0.0256	0.92417	0.9199	FALSE	FALSE	FALSE	t8gNZQ	10	33969931	0.1058	0.8089	14479	TRUE	reported	10	33969931	0.0032	7.3e-14	692191	TRUE	reported	e94Gdj	1	TRUE
bmi	hba1c_pat_marg	paternal	unadjusted	hba1c	rs12779328	T	C	T	C	0.0105	-0.0447	0.2833	0.2582	FALSE	FALSE	FALSE	t8gNZQ	10	12943973	0.066	0.4977	14479	TRUE	reported	10	12943973	0.0019	4.5e-08	690736	TRUE	reported	e94Gdj	1	TRUE
bmi	hba1c_pat_marg	paternal	unadjusted	hba1c	rs12881629	A	G	A	G	-0.0212	-0.205	0.92054	0.9215	FALSE	FALSE	FALSE	t8gNZQ	14	101146413	0.1088	0.05938	14479	TRUE	reported	14	101146413	0.0033	1e-10	676744	TRUE	reported	e94Gdj	1	TRUE
bmi	hba1c_pat_marg	paternal	unadjusted	hba1c	rs12888545	A	G	A	G	-0.0136	0.0953	0.7481	0.7374	FALSE	FALSE	FALSE	t8gNZQ	14	88308044	0.0661	0.1495	14479	TRUE	reported	14	88308044	0.002	9.1e-12	688605	TRUE	reported	e94Gdj	1	TRUE
bmi	hba1c_pat_marg	paternal	unadjusted	hba1c	rs12905439	C	G	C	G	0.0118	0.0613	0.6607	0.6368	FALSE	TRUE	FALSE	t8gNZQ	15	99521883	0.0609	0.3141	14479	TRUE	reported	15	99521883	0.0018	1.4e-10	675205	TRUE	reported	e94Gdj	1	TRUE
bmi	hba1c_pat_marg	paternal	unadjusted	hba1c	rs12922346	C	G	C	G	0.0136	0.0609	0.2657	0.2718	FALSE	TRUE	FALSE	t8gNZQ	16	82438337	0.0655	0.3526	14479	TRUE	reported	16	82438337	0.002	1e-11	679615	TRUE	reported	e94Gdj	1	TRUE
bmi	hba1c_pat_marg	paternal	unadjusted	hba1c	rs12933482	A	G	A	G	-0.0186	-0.1617	0.8952	0.8839	FALSE	FALSE	FALSE	t8gNZQ	16	72189604	0.0906	0.07427	14479	TRUE	reported	16	72189604	0.0028	4.9e-11	691477	TRUE	reported	e94Gdj	1	TRUE
bmi	hba1c_pat_marg	paternal	unadjusted	hba1c	rs12936083	A	G	A	G	-0.0139	-0.02	0.6733	0.683	FALSE	FALSE	FALSE	t8gNZQ	17	4801887	0.0621	0.748	14479	TRUE	reported	17	4801887	0.0019	4.1e-13	633615	TRUE	reported	e94Gdj	1	TRUE
bmi	hba1c_pat_marg	paternal	unadjusted	hba1c	rs12939549	A	G	A	G	0.018	0.0369	0.5665	0.5668	FALSE	FALSE	FALSE	t8gNZQ	17	78611724	0.0586	0.529	14479	TRUE	reported	17	78611724	0.0016	2.7e-28	793950	TRUE	reported	e94Gdj	1	TRUE
bmi	hba1c_pat_marg	paternal	unadjusted	hba1c	rs1296328	A	C	A	C	0.0179	-0.0863	0.4343	0.4473	FALSE	FALSE	FALSE	t8gNZQ	4	137083193	0.0577	0.1348	14479	TRUE	reported	4	137083193	0.0018	4.9e-24	683488	TRUE	reported	e94Gdj	1	TRUE
bmi	hba1c_pat_marg	paternal	unadjusted	hba1c	rs12964689	A	G	A	G	0.0203	-0.0034	0.5176	0.4798	FALSE	FALSE	FALSE	t8gNZQ	18	21116998	0.058	0.9538	14479	TRUE	reported	18	21116998	0.0017	5.1e-32	692097	TRUE	reported	e94Gdj	1	TRUE
bmi	hba1c_pat_marg	paternal	unadjusted	hba1c	rs12981256	A	G	A	G	0.0142	-0.0581	0.5325	0.5419	FALSE	FALSE	FALSE	t8gNZQ	19	1865901	0.0581	0.3168	14479	TRUE	reported	19	1865901	0.0018	1.1e-15	678327	TRUE	reported	e94Gdj	1	TRUE
bmi	hba1c_pat_marg	paternal	unadjusted	hba1c	rs12987009	A	T	A	T	-0.011	0.0994	0.5614	0.5654	FALSE	TRUE	TRUE	t8gNZQ	2	219658170	0.0587	0.09035	14479	TRUE	reported	2	219658170	0.0017	2.4e-10	686254	TRUE	reported	e94Gdj	1	TRUE
bmi	hba1c_pat_marg	paternal	unadjusted	hba1c	rs13021737	A	G	A	G	-0.0574	-0.0585	0.1681	0.1645	FALSE	FALSE	FALSE	t8gNZQ	2	632348	0.0784	0.4554	14479	TRUE	reported	2	632348	0.0021	7.5e-157	789534	TRUE	reported	e94Gdj	1	TRUE
bmi	hba1c_pat_marg	paternal	unadjusted	hba1c	rs1304070	A	G	A	G	0.0126	0.0375	0.7615	0.7442	FALSE	FALSE	FALSE	t8gNZQ	13	65479449	0.0666	0.5737	14479	TRUE	reported	13	65479449	0.002	3.7e-10	691747	TRUE	reported	e94Gdj	1	TRUE
bmi	hba1c_pat_marg	paternal	unadjusted	hba1c	rs13047416	C	G	C	G	0.0154	-0.0375	0.6231	0.6427	FALSE	TRUE	FALSE	t8gNZQ	21	40309436	0.0606	0.536	14479	TRUE	reported	21	40309436	0.0018	2.2e-17	683228	TRUE	reported	e94Gdj	1	TRUE
bmi	hba1c_pat_marg	paternal	unadjusted	hba1c	rs13069244	A	G	A	G	0.0187	-0.284	0.07747	0.0692	FALSE	FALSE	FALSE	t8gNZQ	3	180441172	0.1155	0.01396	14479	TRUE	reported	3	180441172	0.0032	3e-09	791327	TRUE	reported	e94Gdj	1	TRUE
bmi	hba1c_pat_marg	paternal	unadjusted	hba1c	rs13107325	T	C	T	C	0.047	-0.0056	0.07373	0.0611	FALSE	FALSE	FALSE	t8gNZQ	4	103188709	0.1213	0.9629	14479	TRUE	reported	4	103188709	0.0032	1.1e-47	792045	TRUE	reported	e94Gdj	1	TRUE
bmi	hba1c_pat_marg	paternal	unadjusted	hba1c	rs13110266	A	G	A	G	-0.0117	-0.0079	0.4065	0.392	FALSE	FALSE	FALSE	t8gNZQ	4	162129844	0.0594	0.8937	14479	TRUE	reported	4	162129844	0.0017	1.9e-12	791087	TRUE	reported	e94Gdj	1	TRUE
bmi	hba1c_pat_marg	paternal	unadjusted	hba1c	rs13147390	T	C	T	C	-0.0103	-0.0089	0.6431	0.6605	FALSE	FALSE	FALSE	t8gNZQ	4	80712000	0.0616	0.8846	14479	TRUE	reported	4	80712000	0.0018	1e-08	681032	TRUE	reported	e94Gdj	1	TRUE
bmi	hba1c_pat_marg	paternal	unadjusted	hba1c	rs13174863	A	G	A	G	-0.0192	-0.0093	0.8452	0.8624	FALSE	FALSE	FALSE	t8gNZQ	5	139080745	0.084	0.9123	14479	TRUE	reported	5	139080745	0.0023	2.9e-16	773762	TRUE	reported	e94Gdj	1	TRUE
bmi	hba1c_pat_marg	paternal	unadjusted	hba1c	rs13184896	T	G	T	G	-0.0133	-0.0257	0.4346	0.4394	FALSE	FALSE	FALSE	t8gNZQ	5	122734005	0.0577	0.6562	14479	TRUE	reported	5	122734005	0.0016	3.3e-16	794825	TRUE	reported	e94Gdj	1	TRUE
bmi	hba1c_pat_marg	paternal	unadjusted	hba1c	rs13191362	A	G	A	G	0.0236	0.0796	0.8802	0.8648	FALSE	FALSE	FALSE	t8gNZQ	6	163033350	0.0848	0.3479	14479	TRUE	reported	6	163033350	0.0025	5.9e-21	792699	TRUE	reported	e94Gdj	1	TRUE
