## Supplementary tables for "Parental body mass index and offspring cardiovascular risk factors in adulthood: an intergenerational Mendelian randomization study" (part 10 of 11)

### Sheet: Supplementary_table_4 (continued)
exposure	outcome	mat_pat_off	adj_unadj	outcome_name	SNP	effect_allele.exposure	other_allele.exposure	effect_allele.outcome	other_allele.outcome	beta.exposure	beta.outcome	eaf.exposure	eaf.outcome	remove	palindromic	ambiguous	id.outcome	chr.outcome	pos.outcome	se.outcome	pval.outcome	samplesize.outcome	mr_keep.outcome	pval_origin.outcome	chr.exposure	pos.exposure	se.exposure	pval.exposure	samplesize.exposure	mr_keep.exposure	pval_origin.exposure	id.exposure	action	mr_keep
bmi	hba1c_pat_marg	paternal	unadjusted	hba1c	rs1320903	A	G	A	G	0.0216	-0.0727	0.3174	0.3022	FALSE	FALSE	FALSE	t8gNZQ	3	131758077	0.0632	0.2502	14479	TRUE	reported	3	131758077	0.0018	9.2e-32	691519	TRUE	reported	e94Gdj	1	TRUE
bmi	hba1c_pat_marg	paternal	unadjusted	hba1c	rs13240600	A	G	A	G	0.0204	0.0463	0.8448	0.8456	FALSE	FALSE	FALSE	t8gNZQ	7	99064466	0.0803	0.564	14479	TRUE	reported	7	99064466	0.0024	3.5e-17	692233	TRUE	reported	e94Gdj	1	TRUE
bmi	hba1c_pat_marg	paternal	unadjusted	hba1c	rs13250058	T	G	T	G	0.0112	-0.1001	0.6771	0.6867	FALSE	FALSE	FALSE	t8gNZQ	8	112270826	0.0624	0.1087	14479	TRUE	reported	8	112270826	0.0018	2.9e-10	787870	TRUE	reported	e94Gdj	1	TRUE
bmi	hba1c_pat_marg	paternal	unadjusted	hba1c	rs13263601	A	C	A	C	-0.0154	0.0645	0.6522	0.6684	FALSE	FALSE	FALSE	t8gNZQ	8	14095900	0.0617	0.2955	14479	TRUE	reported	8	14095900	0.0018	2.2e-17	686196	TRUE	reported	e94Gdj	1	TRUE
bmi	hba1c_pat_marg	paternal	unadjusted	hba1c	rs1327259	A	G	A	G	0.0155	0.0077	0.6128	0.6265	FALSE	FALSE	FALSE	t8gNZQ	6	51177811	0.0599	0.8979	14479	TRUE	reported	6	51177811	0.0018	1.7e-18	685922	TRUE	reported	e94Gdj	1	TRUE
bmi	hba1c_pat_marg	paternal	unadjusted	hba1c	rs13287131	T	C	T	C	-0.0123	-0.0184	0.7509	0.7378	FALSE	FALSE	FALSE	t8gNZQ	9	92119579	0.0658	0.78	14479	TRUE	reported	9	92119579	0.002	6.8e-10	683808	TRUE	reported	e94Gdj	1	TRUE
bmi	hba1c_pat_marg	paternal	unadjusted	hba1c	rs13288178	A	G	A	G	0.014	0.0471	0.6406	0.6353	FALSE	FALSE	FALSE	t8gNZQ	9	37107799	0.0609	0.4386	14479	TRUE	reported	9	37107799	0.0018	2.7e-15	691842	TRUE	reported	e94Gdj	1	TRUE
bmi	hba1c_pat_marg	paternal	unadjusted	hba1c	rs1330052	C	G	C	G	-0.0132	0.0226	0.6496	0.6532	FALSE	TRUE	FALSE	t8gNZQ	13	86536006	0.0611	0.7118	14479	TRUE	reported	13	86536006	0.0018	1.5e-13	691613	TRUE	reported	e94Gdj	1	TRUE
bmi	hba1c_pat_marg	paternal	unadjusted	hba1c	rs13329567	T	C	T	C	-0.0293	-0.0008	0.2308	0.2234	FALSE	FALSE	FALSE	t8gNZQ	15	68104367	0.0693	0.9911	14479	TRUE	reported	15	68104367	0.002	1e-50	793953	TRUE	reported	e94Gdj	1	TRUE
bmi	hba1c_pat_marg	paternal	unadjusted	hba1c	rs1365466	T	C	T	C	-0.0137	0.0189	0.7406	0.7305	FALSE	FALSE	FALSE	t8gNZQ	18	36182440	0.0651	0.771	14479	TRUE	reported	18	36182440	0.0019	3.3e-13	791868	TRUE	reported	e94Gdj	1	TRUE
bmi	hba1c_pat_marg	paternal	unadjusted	hba1c	rs1371108	A	C	A	C	0.0119	0.062	0.3247	0.3427	FALSE	FALSE	FALSE	t8gNZQ	2	81816251	0.0611	0.3101	14479	TRUE	reported	2	81816251	0.0018	9e-11	684620	TRUE	reported	e94Gdj	1	TRUE
bmi	hba1c_pat_marg	paternal	unadjusted	hba1c	rs1399471	C	G	C	G	-0.0131	0.064	0.2608	0.282	FALSE	TRUE	FALSE	t8gNZQ	12	19312221	0.0642	0.3192	14479	TRUE	reported	12	19312221	0.002	2.7e-11	689884	TRUE	reported	e94Gdj	1	TRUE
bmi	hba1c_pat_marg	paternal	unadjusted	hba1c	rs1409818	T	C	T	C	0.0201	0.0413	0.1156	0.0997	FALSE	FALSE	FALSE	t8gNZQ	20	21381121	0.0956	0.666	14479	TRUE	reported	20	21381121	0.0029	2.5e-12	690984	TRUE	reported	e94Gdj	1	TRUE
bmi	hba1c_pat_marg	paternal	unadjusted	hba1c	rs1412235	C	G	C	G	0.0246	0.0812	0.3175	0.3096	FALSE	TRUE	FALSE	t8gNZQ	9	28410996	0.0622	0.1921	14479	TRUE	reported	9	28410996	0.0017	6e-45	790147	TRUE	reported	e94Gdj	1	TRUE
bmi	hba1c_pat_marg	paternal	unadjusted	hba1c	rs1421334	A	C	A	C	0.0125	0.0458	0.4569	0.4432	FALSE	FALSE	FALSE	t8gNZQ	8	30865733	0.0589	0.4364	14479	TRUE	reported	8	30865733	0.0018	1e-12	680665	TRUE	reported	e94Gdj	1	TRUE
bmi	hba1c_pat_marg	paternal	unadjusted	hba1c	rs1431659	A	G	A	G	0.0196	0.0498	0.2656	0.2704	FALSE	FALSE	FALSE	t8gNZQ	8	73439070	0.0651	0.4445	14479	TRUE	reported	8	73439070	0.0019	6e-24	689739	TRUE	reported	e94Gdj	1	TRUE
bmi	hba1c_pat_marg	paternal	unadjusted	hba1c	rs1436344	C	G	C	G	0.0141	-0.0298	0.5922	0.5743	FALSE	TRUE	TRUE	t8gNZQ	3	104606144	0.058	0.6072	14479	TRUE	reported	3	104606144	0.0017	4.1e-16	692017	TRUE	reported	e94Gdj	1	TRUE
bmi	hba1c_pat_marg	paternal	unadjusted	hba1c	rs1445652	A	G	A	G	0.0123	-0.023	0.1855	0.1957	FALSE	FALSE	FALSE	t8gNZQ	2	155668460	0.0725	0.7512	14479	TRUE	reported	2	155668460	0.0022	4.3e-08	682166	TRUE	reported	e94Gdj	1	TRUE
bmi	hba1c_pat_marg	paternal	unadjusted	hba1c	rs1452075	T	C	T	C	0.0141	-0.0449	0.7277	0.7248	FALSE	FALSE	FALSE	t8gNZQ	3	62481063	0.0641	0.4834	14479	TRUE	reported	3	62481063	0.0018	1.3e-14	783729	TRUE	reported	e94Gdj	1	TRUE
bmi	hba1c_pat_marg	paternal	unadjusted	hba1c	rs1454687	C	G	C	G	0.0202	-0.0508	0.4773	0.4623	FALSE	TRUE	TRUE	t8gNZQ	3	94038085	0.0574	0.3759	14479	TRUE	reported	3	94038085	0.0017	5.2e-32	692324	TRUE	reported	e94Gdj	1	TRUE
bmi	hba1c_pat_marg	paternal	unadjusted	hba1c	rs1465900	A	C	A	C	0.0125	0.1046	0.7812	0.776	FALSE	FALSE	FALSE	t8gNZQ	11	76473138	0.0702	0.1364	14479	TRUE	reported	11	76473138	0.002	4.8e-10	779748	TRUE	reported	e94Gdj	1	TRUE
bmi	hba1c_pat_marg	paternal	unadjusted	hba1c	rs1477887	A	G	A	G	-0.0138	-0.0568	0.4567	0.4659	FALSE	FALSE	FALSE	t8gNZQ	4	18514827	0.058	0.3278	14479	TRUE	reported	4	18514827	0.0017	2e-15	679023	TRUE	reported	e94Gdj	1	TRUE
bmi	hba1c_pat_marg	paternal	unadjusted	hba1c	rs1492767	T	C	T	C	0.0094	0.0089	0.4957	0.5108	FALSE	FALSE	FALSE	t8gNZQ	4	55221467	0.0578	0.878	14479	TRUE	reported	4	55221467	0.0016	1e-08	794161	TRUE	reported	e94Gdj	1	TRUE
bmi	hba1c_pat_marg	paternal	unadjusted	hba1c	rs1503526	T	C	T	C	-0.014	0.0314	0.5162	0.5059	FALSE	FALSE	FALSE	t8gNZQ	5	63020706	0.0578	0.5864	14479	TRUE	reported	5	63020706	0.0017	5.5e-17	747347	TRUE	reported	e94Gdj	1	TRUE
bmi	hba1c_pat_marg	paternal	unadjusted	hba1c	rs1522569	T	G	T	G	0.0164	0.1164	0.8181	0.844	FALSE	FALSE	FALSE	t8gNZQ	4	171632637	0.0792	0.1417	14479	TRUE	reported	4	171632637	0.0022	2.9e-13	689573	TRUE	reported	e94Gdj	1	TRUE
bmi	hba1c_pat_marg	paternal	unadjusted	hba1c	rs1528435	T	C	T	C	0.0164	0.0656	0.6331	0.6269	FALSE	FALSE	FALSE	t8gNZQ	2	181550962	0.0599	0.2738	14479	TRUE	reported	2	181550962	0.0017	9.1e-23	794198	TRUE	reported	e94Gdj	1	TRUE
bmi	hba1c_pat_marg	paternal	unadjusted	hba1c	rs1535660	T	C	T	C	0.0147	0.1736	0.1446	0.1472	FALSE	FALSE	FALSE	t8gNZQ	9	10371073	0.0816	0.03343	14479	TRUE	reported	9	10371073	0.0025	5.2e-09	690624	TRUE	reported	e94Gdj	1	TRUE
bmi	hba1c_pat_marg	paternal	unadjusted	hba1c	rs156201	C	G	C	G	0.0123	-0.0155	0.7606	0.7216	FALSE	TRUE	FALSE	t8gNZQ	6	104847441	0.0646	0.811	14479	TRUE	reported	6	104847441	0.002	5.8e-10	691835	TRUE	reported	e94Gdj	1	TRUE
bmi	hba1c_pat_marg	paternal	unadjusted	hba1c	rs1579557	T	C	T	C	0.0213	0.0114	0.2998	0.2898	FALSE	FALSE	FALSE	t8gNZQ	6	40371918	0.0634	0.8568	14479	TRUE	reported	6	40371918	0.0019	1.1e-29	692405	TRUE	reported	e94Gdj	1	TRUE
bmi	hba1c_pat_marg	paternal	unadjusted	hba1c	rs1583123	A	C	A	C	0.0108	0.0125	0.6224	0.6231	FALSE	FALSE	FALSE	t8gNZQ	18	58206046	0.0599	0.8347	14479	TRUE	reported	18	58206046	0.0018	1.3e-09	689615	TRUE	reported	e94Gdj	1	TRUE
bmi	hba1c_pat_marg	paternal	unadjusted	hba1c	rs1624134	C	G	C	G	0.0101	-0.0121	0.4068	0.4004	FALSE	TRUE	FALSE	t8gNZQ	10	34834482	0.0592	0.8385	14479	TRUE	reported	10	34834482	0.0018	1.1e-08	690572	TRUE	reported	e94Gdj	1	TRUE
bmi	hba1c_pat_marg	paternal	unadjusted	hba1c	rs1656377	T	C	T	C	-0.0099	0.0292	0.4115	0.4276	FALSE	FALSE	FALSE	t8gNZQ	3	158285280	0.0587	0.6192	14479	TRUE	reported	3	158285280	0.0017	1.6e-08	691955	TRUE	reported	e94Gdj	1	TRUE
bmi	hba1c_pat_marg	paternal	unadjusted	hba1c	rs16822990	A	G	A	G	0.0187	0.0296	0.9199	0.9149	FALSE	FALSE	FALSE	t8gNZQ	3	114319407	0.1036	0.7754	14479	TRUE	reported	3	114319407	0.0032	3.8e-09	681891	TRUE	reported	e94Gdj	1	TRUE
bmi	hba1c_pat_marg	paternal	unadjusted	hba1c	rs16849710	A	G	A	G	0.0116	-0.0734	0.485	0.4582	FALSE	FALSE	FALSE	t8gNZQ	1	202106797	0.0585	0.2096	14479	TRUE	reported	1	202106797	0.0018	6e-11	666229	TRUE	reported	e94Gdj	1	TRUE
bmi	hba1c_pat_marg	paternal	unadjusted	hba1c	rs16851483	T	G	T	G	0.0369	0.0567	0.06928	0.0603	FALSE	FALSE	FALSE	t8gNZQ	3	141275436	0.1225	0.6435	14479	TRUE	reported	3	141275436	0.0035	3.2e-26	692316	TRUE	reported	e94Gdj	1	TRUE
bmi	hba1c_pat_marg	paternal	unadjusted	hba1c	rs16871902	A	G	A	G	0.0125	0.0359	0.4877	0.4829	FALSE	FALSE	FALSE	t8gNZQ	5	3488462	0.0585	0.5396	14479	TRUE	reported	5	3488462	0.0017	4.6e-13	690830	TRUE	reported	e94Gdj	1	TRUE
bmi	hba1c_pat_marg	paternal	unadjusted	hba1c	rs16889835	T	C	T	C	-0.0145	0.0366	0.1429	0.1343	FALSE	FALSE	FALSE	t8gNZQ	6	24947772	0.0849	0.6665	14479	TRUE	reported	6	24947772	0.0025	4.3e-09	681849	TRUE	reported	e94Gdj	1	TRUE
bmi	hba1c_pat_marg	paternal	unadjusted	hba1c	rs16903285	T	C	T	C	-0.0331	0.0095	0.8593	0.8832	FALSE	FALSE	FALSE	t8gNZQ	5	87978252	0.0904	0.9161	14479	TRUE	reported	5	87978252	0.0026	7.6e-38	687944	TRUE	reported	e94Gdj	1	TRUE
bmi	hba1c_pat_marg	paternal	unadjusted	hba1c	rs16953563	A	G	A	G	-0.0134	0.0649	0.2516	0.233	FALSE	FALSE	FALSE	t8gNZQ	15	66686770	0.0682	0.3411	14479	TRUE	reported	15	66686770	0.002	1.5e-11	691761	TRUE	reported	e94Gdj	1	TRUE
bmi	hba1c_pat_marg	paternal	unadjusted	hba1c	rs17001561	A	G	A	G	0.0151	0.1255	0.1573	0.1475	FALSE	FALSE	FALSE	t8gNZQ	4	77096118	0.0817	0.1244	14479	TRUE	reported	4	77096118	0.0023	3.8e-11	794327	TRUE	reported	e94Gdj	1	TRUE
bmi	hba1c_pat_marg	paternal	unadjusted	hba1c	rs17014375	T	G	T	G	-0.0172	0.0762	0.8652	0.8738	FALSE	FALSE	FALSE	t8gNZQ	1	209543560	0.0875	0.384	14479	TRUE	reported	1	209543560	0.0025	1.1e-11	690856	TRUE	reported	e94Gdj	1	TRUE
bmi	hba1c_pat_marg	paternal	unadjusted	hba1c	rs17056301	T	C	T	C	-0.0118	0.0795	0.7364	0.7486	FALSE	FALSE	FALSE	t8gNZQ	5	158271680	0.0668	0.2343	14479	TRUE	reported	5	158271680	0.002	2.4e-09	688085	TRUE	reported	e94Gdj	1	TRUE
bmi	hba1c_pat_marg	paternal	unadjusted	hba1c	rs17066856	T	C	T	C	0.0385	0.1444	0.90429	0.8916	FALSE	FALSE	FALSE	t8gNZQ	18	58049656	0.0952	0.1293	14479	TRUE	reported	18	58049656	0.0028	1.5e-42	791783	TRUE	reported	e94Gdj	1	TRUE
bmi	hba1c_pat_marg	paternal	unadjusted	hba1c	rs17113297	T	C	T	C	0.0166	-0.0832	0.2082	0.2022	FALSE	FALSE	FALSE	t8gNZQ	10	102395982	0.0733	0.2567	14479	TRUE	reported	10	102395982	0.0021	2.1e-15	686357	TRUE	reported	e94Gdj	1	TRUE
bmi	hba1c_pat_marg	paternal	unadjusted	hba1c	rs17119937	T	C	T	C	-0.0212	-0.1522	0.93095	0.9374	FALSE	FALSE	FALSE	t8gNZQ	8	14502274	0.1225	0.214	14479	TRUE	reported	8	14502274	0.0036	5.6e-09	668272	TRUE	reported	e94Gdj	1	TRUE
bmi	hba1c_pat_marg	paternal	unadjusted	hba1c	rs17203016	A	G	A	G	-0.015	-0.0082	0.804	0.7908	FALSE	FALSE	FALSE	t8gNZQ	2	208255518	0.0713	0.909	14479	TRUE	reported	2	208255518	0.002	2.1e-13	786272	TRUE	reported	e94Gdj	1	TRUE
bmi	hba1c_pat_marg	paternal	unadjusted	hba1c	rs17238110	A	G	A	G	0.0353	-0.0473	0.8366	0.9776	FALSE	FALSE	FALSE	t8gNZQ	15	62150364	0.1971	0.8104	14479	TRUE	reported	15	62150364	0.005	2e-12	775505	TRUE	reported	e94Gdj	1	TRUE
bmi	hba1c_pat_marg	paternal	unadjusted	hba1c	rs17311369	T	C	T	C	-0.0104	0.0548	0.3278	0.3196	FALSE	FALSE	FALSE	t8gNZQ	15	47709199	0.0625	0.3806	14479	TRUE	reported	15	47709199	0.0019	3.1e-08	673102	TRUE	reported	e94Gdj	1	TRUE
bmi	hba1c_pat_marg	paternal	unadjusted	hba1c	rs17327461	T	C	T	C	0.0125	0.0449	0.4498	0.4512	FALSE	FALSE	FALSE	t8gNZQ	2	35512183	0.0577	0.437	14479	TRUE	reported	2	35512183	0.0016	1.5e-14	792231	TRUE	reported	e94Gdj	1	TRUE
bmi	hba1c_pat_marg	paternal	unadjusted	hba1c	rs17405819	T	C	T	C	0.0215	0.0405	0.699	0.691	FALSE	FALSE	FALSE	t8gNZQ	8	76806584	0.0628	0.5186	14479	TRUE	reported	8	76806584	0.0018	4.3e-33	795493	TRUE	reported	e94Gdj	1	TRUE
bmi	hba1c_pat_marg	paternal	unadjusted	hba1c	rs17424296	A	G	A	G	-0.0108	0.0535	0.3659	0.3739	FALSE	FALSE	FALSE	t8gNZQ	5	60838903	0.0602	0.3746	14479	TRUE	reported	5	60838903	0.0018	2.4e-09	684366	TRUE	reported	e94Gdj	1	TRUE
bmi	hba1c_pat_marg	paternal	unadjusted	hba1c	rs17425707	T	C	T	C	-0.0167	0.0442	0.8997	0.9051	FALSE	FALSE	FALSE	t8gNZQ	1	57874879	0.0994	0.6565	14479	TRUE	reported	1	57874879	0.0028	4.4e-09	688867	TRUE	reported	e94Gdj	1	TRUE
bmi	hba1c_pat_marg	paternal	unadjusted	hba1c	rs17446257	A	G	A	G	0.0153	0.0916	0.1292	0.1324	FALSE	FALSE	FALSE	t8gNZQ	13	40749213	0.0864	0.289	14479	TRUE	reported	13	40749213	0.0026	2.9e-09	690630	TRUE	reported	e94Gdj	1	TRUE
bmi	hba1c_pat_marg	paternal	unadjusted	hba1c	rs17499593	C	G	C	G	-0.0125	-0.0275	0.8103	0.8078	FALSE	TRUE	FALSE	t8gNZQ	2	172649755	0.073	0.7068	14479	TRUE	reported	2	172649755	0.0022	1.1e-08	691663	TRUE	reported	e94Gdj	1	TRUE
bmi	hba1c_pat_marg	paternal	unadjusted	hba1c	rs17513613	T	C	T	C	-0.0186	0.1094	0.6764	0.6859	FALSE	FALSE	FALSE	t8gNZQ	19	30286822	0.0617	0.07612	14479	TRUE	reported	19	30286822	0.0018	3.6e-26	789575	TRUE	reported	e94Gdj	1	TRUE
bmi	hba1c_pat_marg	paternal	unadjusted	hba1c	rs175165	T	G	T	G	0.0103	-0.0496	0.6059	0.5966	FALSE	FALSE	FALSE	t8gNZQ	22	20116015	0.0593	0.4025	14479	TRUE	reported	22	20116015	0.0018	5.2e-09	690545	TRUE	reported	e94Gdj	1	TRUE
bmi	hba1c_pat_marg	paternal	unadjusted	hba1c	rs17535082	T	C	T	C	-0.0171	0.0172	0.0939	0.0902	FALSE	FALSE	FALSE	t8gNZQ	14	35667554	0.1004	0.8637	14479	TRUE	reported	14	35667554	0.003	7.8e-09	690550	TRUE	reported	e94Gdj	1	TRUE
bmi	hba1c_pat_marg	paternal	unadjusted	hba1c	rs17551974	A	C	A	C	-0.0141	-0.0096	0.1782	0.2061	FALSE	FALSE	FALSE	t8gNZQ	2	142293146	0.072	0.8939	14479	TRUE	reported	2	142293146	0.0022	1.9e-10	691115	TRUE	reported	e94Gdj	1	TRUE
bmi	hba1c_pat_marg	paternal	unadjusted	hba1c	rs1759975	A	G	A	G	0.0096	0.0389	0.6062	0.6086	FALSE	FALSE	FALSE	t8gNZQ	13	78385158	0.0594	0.5129	14479	TRUE	reported	13	78385158	0.0017	1.9e-08	748415	TRUE	reported	e94Gdj	1	TRUE
bmi	hba1c_pat_marg	paternal	unadjusted	hba1c	rs17663412	A	C	A	C	0.0157	0.0883	0.1139	0.1088	FALSE	FALSE	FALSE	t8gNZQ	5	167595121	0.093	0.3423	14479	TRUE	reported	5	167595121	0.0027	6.1e-09	691018	TRUE	reported	e94Gdj	1	TRUE
bmi	hba1c_pat_marg	paternal	unadjusted	hba1c	rs17710386	T	C	T	C	-0.0126	0.0227	0.6681	0.6671	FALSE	FALSE	FALSE	t8gNZQ	18	63461201	0.0624	0.7153	14479	TRUE	reported	18	63461201	0.0018	1e-12	783810	TRUE	reported	e94Gdj	1	TRUE
bmi	hba1c_pat_marg	paternal	unadjusted	hba1c	rs17724992	A	G	A	G	0.0183	0.031	0.7404	0.7448	FALSE	FALSE	FALSE	t8gNZQ	19	18454825	0.0665	0.6409	14479	TRUE	reported	19	18454825	0.0019	1e-22	785851	TRUE	reported	e94Gdj	1	TRUE
bmi	hba1c_pat_marg	paternal	unadjusted	hba1c	rs17767510	C	G	C	G	0.0129	-0.1018	0.1697	0.1909	FALSE	TRUE	FALSE	t8gNZQ	4	68156598	0.0745	0.172	14479	TRUE	reported	4	68156598	0.0023	1.9e-08	683125	TRUE	reported	e94Gdj	1	TRUE
bmi	hba1c_pat_marg	paternal	unadjusted	hba1c	rs17806379	T	C	T	C	-0.0258	0.0365	0.1789	0.1888	FALSE	FALSE	FALSE	t8gNZQ	20	51107290	0.0739	0.6209	14479	TRUE	reported	20	51107290	0.0022	1.5e-30	690043	TRUE	reported	e94Gdj	1	TRUE
bmi	hba1c_pat_marg	paternal	unadjusted	hba1c	rs1784460	A	T	A	T	0.0132	0.0559	0.4035	0.3981	FALSE	TRUE	FALSE	t8gNZQ	11	118938371	0.0593	0.3455	14479	TRUE	reported	11	118938371	0.0018	9e-14	680042	TRUE	reported	e94Gdj	1	TRUE
bmi	hba1c_pat_marg	paternal	unadjusted	hba1c	rs1804528	A	G	A	G	0.0109	0.0536	0.3507	0.3832	FALSE	FALSE	FALSE	t8gNZQ	4	146056320	0.0594	0.3672	14479	TRUE	reported	4	146056320	0.002	3e-08	518856	TRUE	reported	e94Gdj	1	TRUE
bmi	hba1c_pat_marg	paternal	unadjusted	hba1c	rs1814170	A	T	A	T	0.0203	-0.0315	0.8946	0.8954	FALSE	TRUE	FALSE	t8gNZQ	7	138794149	0.0943	0.7381	14479	TRUE	reported	7	138794149	0.0029	2.1e-12	686628	TRUE	reported	e94Gdj	1	TRUE
bmi	hba1c_pat_marg	paternal	unadjusted	hba1c	rs1830074	T	C	T	C	-0.0115	0.0475	0.712	0.7082	FALSE	FALSE	FALSE	t8gNZQ	7	6718674	0.0637	0.4561	14479	TRUE	reported	7	6718674	0.0019	1.4e-09	689911	TRUE	reported	e94Gdj	1	TRUE
bmi	hba1c_pat_marg	paternal	unadjusted	hba1c	rs1863652	A	G	A	G	-0.0115	0.0104	0.3449	0.352	FALSE	FALSE	FALSE	t8gNZQ	4	95991417	0.06	0.8625	14479	TRUE	reported	4	95991417	0.0018	1.4e-10	692539	TRUE	reported	e94Gdj	1	TRUE
bmi	hba1c_pat_marg	paternal	unadjusted	hba1c	rs1884389	T	C	T	C	-0.0103	-0.0199	0.4289	0.4464	FALSE	FALSE	FALSE	t8gNZQ	20	1410582	0.0583	0.7329	14479	TRUE	reported	20	1410582	0.0017	4e-09	683669	TRUE	reported	e94Gdj	1	TRUE
bmi	hba1c_pat_marg	paternal	unadjusted	hba1c	rs1884897	A	G	A	G	-0.0194	0.081	0.3692	0.3541	FALSE	FALSE	FALSE	t8gNZQ	20	6612832	0.0603	0.179	14479	TRUE	reported	20	6612832	0.0017	1.3e-30	789534	TRUE	reported	e94Gdj	1	TRUE
bmi	hba1c_pat_marg	paternal	unadjusted	hba1c	rs1885728	A	G	A	G	0.0108	-0.0654	0.6787	0.6997	FALSE	FALSE	FALSE	t8gNZQ	6	5977833	0.0626	0.2967	14479	TRUE	reported	6	5977833	0.0019	1e-08	682316	TRUE	reported	e94Gdj	1	TRUE
bmi	hba1c_pat_marg	paternal	unadjusted	hba1c	rs1891216	T	G	T	G	-0.0107	0.0362	0.6241	0.615	FALSE	FALSE	FALSE	t8gNZQ	1	7728391	0.0607	0.5507	14479	TRUE	reported	1	7728391	0.0018	2.4e-09	685079	TRUE	reported	e94Gdj	1	TRUE
bmi	hba1c_pat_marg	paternal	unadjusted	hba1c	rs1896767	A	G	A	G	-0.0109	-0.0849	0.5376	0.5564	FALSE	FALSE	FALSE	t8gNZQ	16	62838304	0.0578	0.1416	14479	TRUE	reported	16	62838304	0.0017	2.4e-10	686262	TRUE	reported	e94Gdj	1	TRUE
bmi	hba1c_pat_marg	paternal	unadjusted	hba1c	rs189843	C	G	C	G	-0.0098	0.0243	0.5557	0.5567	FALSE	TRUE	TRUE	t8gNZQ	5	164600151	0.0584	0.6767	14479	TRUE	reported	5	164600151	0.0017	1.7e-08	685314	TRUE	reported	e94Gdj	1	TRUE
bmi	hba1c_pat_marg	paternal	unadjusted	hba1c	rs1927790	T	C	T	C	-0.0148	-0.0479	0.5891	0.5968	FALSE	FALSE	FALSE	t8gNZQ	13	96922191	0.0591	0.4174	14479	TRUE	reported	13	96922191	0.0016	1.8e-19	794326	TRUE	reported	e94Gdj	1	TRUE
bmi	hba1c_pat_marg	paternal	unadjusted	hba1c	rs1928295	T	C	T	C	0.0141	-0.0256	0.5539	0.5704	FALSE	FALSE	FALSE	t8gNZQ	9	120378483	0.0584	0.661	14479	TRUE	reported	9	120378483	0.0016	5.4e-18	793649	TRUE	reported	e94Gdj	1	TRUE
bmi	hba1c_pat_marg	paternal	unadjusted	hba1c	rs1937433	C	G	C	G	-0.0124	-0.0221	0.4642	0.4619	FALSE	TRUE	TRUE	t8gNZQ	1	66444183	0.0582	0.7039	14479	TRUE	reported	1	66444183	0.0017	8.5e-13	682765	TRUE	reported	e94Gdj	1	TRUE
bmi	hba1c_pat_marg	paternal	unadjusted	hba1c	rs1937684	A	T	A	T	0.0112	0.0423	0.6592	0.6555	FALSE	TRUE	FALSE	t8gNZQ	10	53680085	0.0607	0.4858	14479	TRUE	reported	10	53680085	0.0018	8.7e-10	690063	TRUE	reported	e94Gdj	1	TRUE
bmi	hba1c_pat_marg	paternal	unadjusted	hba1c	rs1948080	T	G	T	G	0.0137	-0.0296	0.6251	0.628	FALSE	FALSE	FALSE	t8gNZQ	9	11852043	0.0591	0.6169	14479	TRUE	reported	9	11852043	0.0018	1.1e-14	690633	TRUE	reported	e94Gdj	1	TRUE
bmi	hba1c_pat_marg	paternal	unadjusted	hba1c	rs1951455	T	C	T	C	-0.0145	0.0167	0.2747	0.3113	FALSE	FALSE	FALSE	t8gNZQ	14	91512339	0.0627	0.7896	14479	TRUE	reported	14	91512339	0.0019	4.5e-14	690040	TRUE	reported	e94Gdj	1	TRUE
bmi	hba1c_pat_marg	paternal	unadjusted	hba1c	rs1982441	T	G	T	G	0.0175	0.0148	0.1381	0.1467	FALSE	FALSE	FALSE	t8gNZQ	8	28021769	0.0822	0.8568	14479	TRUE	reported	8	28021769	0.0026	7e-12	687705	TRUE	reported	e94Gdj	1	TRUE
bmi	hba1c_pat_marg	paternal	unadjusted	hba1c	rs1982725	T	C	T	C	0.0097	0.0607	0.4778	0.4847	FALSE	FALSE	FALSE	t8gNZQ	19	30618771	0.0581	0.2955	14479	TRUE	reported	19	30618771	0.0017	3.3e-08	683155	TRUE	reported	e94Gdj	1	TRUE
bmi	hba1c_pat_marg	paternal	unadjusted	hba1c	rs1993709	A	G	A	G	-0.0331	-0.1224	0.1823	0.2012	FALSE	FALSE	FALSE	t8gNZQ	1	72838529	0.0723	0.09065	14479	TRUE	reported	1	72838529	0.0021	1.9e-57	786001	TRUE	reported	e94Gdj	1	TRUE
bmi	hba1c_pat_marg	paternal	unadjusted	hba1c	rs1999494	A	G	A	G	0.0106	0.0006	0.336	0.3135	FALSE	FALSE	FALSE	t8gNZQ	13	81000505	0.062	0.9924	14479	TRUE	reported	13	81000505	0.0019	1.7e-08	642433	TRUE	reported	e94Gdj	1	TRUE
bmi	hba1c_pat_marg	paternal	unadjusted	hba1c	rs2007231	T	C	T	C	-0.0104	-0.0315	0.6387	0.6181	FALSE	FALSE	FALSE	t8gNZQ	1	115266306	0.0593	0.5955	14479	TRUE	reported	1	115266306	0.0018	5.2e-09	691969	TRUE	reported	e94Gdj	1	TRUE
bmi	hba1c_pat_marg	paternal	unadjusted	hba1c	rs200810	T	C	T	C	0.0136	0.0016	0.6284	0.6313	FALSE	FALSE	FALSE	t8gNZQ	6	97922184	0.0603	0.9788	14479	TRUE	reported	6	97922184	0.0017	5.5e-16	793699	TRUE	reported	e94Gdj	1	TRUE
bmi	hba1c_pat_marg	paternal	unadjusted	hba1c	rs2010281	A	G	A	G	-0.0161	0.0039	0.3552	0.3601	FALSE	FALSE	FALSE	t8gNZQ	14	103862322	0.0602	0.9488	14479	TRUE	reported	14	103862322	0.0017	6.7e-21	794009	TRUE	reported	e94Gdj	1	TRUE
bmi	hba1c_pat_marg	paternal	unadjusted	hba1c	rs2047648	A	T	A	T	-0.0118	0.0458	0.737	0.7725	FALSE	TRUE	FALSE	t8gNZQ	3	157033438	0.069	0.5073	14479	TRUE	reported	3	157033438	0.002	2.4e-09	690946	TRUE	reported	e94Gdj	1	TRUE
bmi	hba1c_pat_marg	paternal	unadjusted	hba1c	rs2051559	T	C	T	C	-0.0176	-0.064	0.8692	0.8626	FALSE	FALSE	FALSE	t8gNZQ	4	3298800	0.0844	0.4479	14479	TRUE	reported	4	3298800	0.0026	5e-12	689307	TRUE	reported	e94Gdj	1	TRUE
bmi	hba1c_pat_marg	paternal	unadjusted	hba1c	rs2065418	T	G	T	G	0.0166	0.1053	0.6377	0.6622	FALSE	FALSE	FALSE	t8gNZQ	11	30422068	0.0609	0.084	14479	TRUE	reported	11	30422068	0.0018	3.6e-20	691707	TRUE	reported	e94Gdj	1	TRUE
bmi	hba1c_pat_marg	paternal	unadjusted	hba1c	rs208015	T	C	T	C	0.0356	0.0234	0.0784	0.073	FALSE	FALSE	FALSE	t8gNZQ	17	46252346	0.1097	0.8314	14479	TRUE	reported	17	46252346	0.0034	1.4e-25	691575	TRUE	reported	e94Gdj	1	TRUE
bmi	hba1c_pat_marg	paternal	unadjusted	hba1c	rs2124499	C	G	C	G	-0.0123	0.1257	0.3718	0.3847	FALSE	TRUE	FALSE	t8gNZQ	3	123093541	0.0598	0.03562	14479	TRUE	reported	3	123093541	0.0017	3.4e-13	785955	TRUE	reported	e94Gdj	1	TRUE
bmi	hba1c_pat_marg	paternal	unadjusted	hba1c	rs2143253	A	G	A	G	-0.0188	0.1053	0.1189	0.115	FALSE	FALSE	FALSE	t8gNZQ	20	41987392	0.0912	0.248	14479	TRUE	reported	20	41987392	0.0026	1.1e-12	684760	TRUE	reported	e94Gdj	1	TRUE
bmi	hba1c_pat_marg	paternal	unadjusted	hba1c	rs215634	A	G	A	G	0.0152	-0.02	0.3788	0.3647	FALSE	FALSE	FALSE	t8gNZQ	7	32369148	0.0604	0.7405	14479	TRUE	reported	7	32369148	0.0018	2.6e-17	681296	TRUE	reported	e94Gdj	1	TRUE
bmi	hba1c_pat_marg	paternal	unadjusted	hba1c	rs2162524	T	C	T	C	-0.0155	-0.0144	0.6679	0.6801	FALSE	FALSE	FALSE	t8gNZQ	2	230817437	0.062	0.8163	14479	TRUE	reported	2	230817437	0.0018	4.1e-17	691302	TRUE	reported	e94Gdj	1	TRUE
bmi	hba1c_pat_marg	paternal	unadjusted	hba1c	rs2169642	A	C	A	C	-0.0122	0.0433	0.6313	0.6186	FALSE	FALSE	FALSE	t8gNZQ	3	82737773	0.0599	0.4696	14479	TRUE	reported	3	82737773	0.0018	2.9e-11	676860	TRUE	reported	e94Gdj	1	TRUE
bmi	hba1c_pat_marg	paternal	unadjusted	hba1c	rs2174307	C	G	C	G	0.0121	-0.088	0.4067	0.4393	FALSE	TRUE	TRUE	t8gNZQ	9	73791849	0.058	0.1292	14479	TRUE	reported	9	73791849	0.0017	4.9e-12	686559	TRUE	reported	e94Gdj	1	TRUE
bmi	hba1c_pat_marg	paternal	unadjusted	hba1c	rs217671	A	G	A	G	-0.0144	-0.0504	0.7281	0.7527	FALSE	FALSE	FALSE	t8gNZQ	14	62360464	0.0669	0.4517	14479	TRUE	reported	14	62360464	0.0019	1.3e-13	691456	TRUE	reported	e94Gdj	1	TRUE
bmi	hba1c_pat_marg	paternal	unadjusted	hba1c	rs2192158	A	G	A	G	0.0129	0.0116	0.4601	0.4438	FALSE	FALSE	FALSE	t8gNZQ	4	55505360	0.0582	0.8414	14479	TRUE	reported	4	55505360	0.0017	8.3e-14	690727	TRUE	reported	e94Gdj	1	TRUE
bmi	hba1c_pat_marg	paternal	unadjusted	hba1c	rs2196618	A	G	A	G	-0.0147	-0.0083	0.2754	0.2476	FALSE	FALSE	FALSE	t8gNZQ	8	85089437	0.0675	0.9018	14479	TRUE	reported	8	85089437	0.002	1.3e-13	688851	TRUE	reported	e94Gdj	1	TRUE
bmi	hba1c_pat_marg	paternal	unadjusted	hba1c	rs2228213	A	G	A	G	-0.0139	-0.0163	0.3481	0.3345	FALSE	FALSE	FALSE	t8gNZQ	6	12124855	0.0614	0.791	14479	TRUE	reported	6	12124855	0.0017	4.6e-16	795595	TRUE	reported	e94Gdj	1	TRUE
bmi	hba1c_pat_marg	paternal	unadjusted	hba1c	rs2228552	T	G	T	G	0.0127	0.1077	0.6445	0.6624	FALSE	FALSE	FALSE	t8gNZQ	1	32165495	0.0614	0.07959	14479	TRUE	reported	1	32165495	0.0019	3.1e-11	560094	TRUE	reported	e94Gdj	1	TRUE
bmi	hba1c_pat_marg	paternal	unadjusted	hba1c	rs2235564	T	C	T	C	0.0131	-0.0501	0.3466	0.3448	FALSE	FALSE	FALSE	t8gNZQ	1	6713114	0.0606	0.409	14479	TRUE	reported	1	6713114	0.0018	3.7e-13	691544	TRUE	reported	e94Gdj	1	TRUE
bmi	hba1c_pat_marg	paternal	unadjusted	hba1c	rs2237403	T	C	T	C	-0.0121	-0.0645	0.3422	0.3621	FALSE	FALSE	FALSE	t8gNZQ	7	39448936	0.0597	0.2799	14479	TRUE	reported	7	39448936	0.0018	3.3e-11	692017	TRUE	reported	e94Gdj	1	TRUE
bmi	hba1c_pat_marg	paternal	unadjusted	hba1c	rs2242189	T	C	T	C	0.0135	-0.0818	0.6342	0.633	FALSE	FALSE	FALSE	t8gNZQ	4	38691024	0.0602	0.1743	14479	TRUE	reported	4	38691024	0.0018	8.3e-14	676050	TRUE	reported	e94Gdj	1	TRUE
bmi	hba1c_pat_marg	paternal	unadjusted	hba1c	rs2246012	T	C	T	C	-0.0158	0.0433	0.8372	0.8165	FALSE	FALSE	FALSE	t8gNZQ	6	131898208	0.0748	0.5623	14479	TRUE	reported	6	131898208	0.0022	3.1e-13	795598	TRUE	reported	e94Gdj	1	TRUE
bmi	hba1c_pat_marg	paternal	unadjusted	hba1c	rs2257791	A	G	A	G	-0.0142	-0.0394	0.7515	0.7562	FALSE	FALSE	FALSE	t8gNZQ	10	118643670	0.0676	0.5597	14479	TRUE	reported	10	118643670	0.002	1.8e-12	686831	TRUE	reported	e94Gdj	1	TRUE
bmi	hba1c_pat_marg	paternal	unadjusted	hba1c	rs2271189	A	G	A	G	-0.0144	0.0788	0.4051	0.4295	FALSE	FALSE	FALSE	t8gNZQ	12	56494991	0.0581	0.1755	14479	TRUE	reported	12	56494991	0.0018	5e-16	675192	TRUE	reported	e94Gdj	1	TRUE
bmi	hba1c_pat_marg	paternal	unadjusted	hba1c	rs2281819	A	T	A	T	-0.016	-0.0202	0.2302	0.2353	FALSE	TRUE	FALSE	t8gNZQ	6	33771673	0.068	0.7661	14479	TRUE	reported	6	33771673	0.002	5.1e-15	687785	TRUE	reported	e94Gdj	1	TRUE
bmi	hba1c_pat_marg	paternal	unadjusted	hba1c	rs2283093	T	C	T	C	0.0127	-0.063	0.2066	0.2313	FALSE	FALSE	FALSE	t8gNZQ	7	126721231	0.0689	0.3604	14479	TRUE	reported	7	126721231	0.0021	3.1e-09	691773	TRUE	reported	e94Gdj	1	TRUE
bmi	hba1c_pat_marg	paternal	unadjusted	hba1c	rs2285178	T	C	T	C	-0.0112	0.1296	0.6891	0.7004	FALSE	FALSE	FALSE	t8gNZQ	22	38205989	0.0634	0.04084	14479	TRUE	reported	22	38205989	0.0019	9.4e-09	638268	TRUE	reported	e94Gdj	1	TRUE
bmi	hba1c_pat_marg	paternal	unadjusted	hba1c	rs2307111	T	C	T	C	0.0265	0.0371	0.6038	0.6103	FALSE	FALSE	FALSE	t8gNZQ	5	75003678	0.0599	0.5354	14479	TRUE	reported	5	75003678	0.0016	1.6e-58	795430	TRUE	reported	e94Gdj	1	TRUE
bmi	hba1c_pat_marg	paternal	unadjusted	hba1c	rs2357760	A	G	A	G	0.0145	0.1101	0.6754	0.6787	FALSE	FALSE	FALSE	t8gNZQ	6	120213880	0.0619	0.07543	14479	TRUE	reported	6	120213880	0.0017	6.8e-17	791053	TRUE	reported	e94Gdj	1	TRUE
bmi	hba1c_pat_marg	paternal	unadjusted	hba1c	rs2365389	T	C	T	C	-0.0174	-0.0607	0.4143	0.4256	FALSE	FALSE	FALSE	t8gNZQ	3	61236462	0.0585	0.3002	14479	TRUE	reported	3	61236462	0.0017	1.3e-25	783625	TRUE	reported	e94Gdj	1	TRUE
bmi	hba1c_pat_marg	paternal	unadjusted	hba1c	rs2367112	T	G	T	G	0.0119	-0.0331	0.5081	0.4998	FALSE	FALSE	FALSE	t8gNZQ	5	64168193	0.0574	0.5643	14479	TRUE	reported	5	64168193	0.0016	2.3e-13	794305	TRUE	reported	e94Gdj	1	TRUE
bmi	hba1c_pat_marg	paternal	unadjusted	hba1c	rs2423668	T	C	T	C	0.0105	0.0545	0.4495	0.4476	FALSE	FALSE	FALSE	t8gNZQ	20	12430673	0.059	0.3549	14479	TRUE	reported	20	12430673	0.0019	2.8e-08	527352	TRUE	reported	e94Gdj	1	TRUE
bmi	hba1c_pat_marg	paternal	unadjusted	hba1c	rs2425840	A	C	A	C	-0.0119	0.0021	0.5941	0.5955	FALSE	FALSE	FALSE	t8gNZQ	20	44904838	0.0592	0.9714	14479	TRUE	reported	20	44904838	0.0018	1.6e-11	681680	TRUE	reported	e94Gdj	1	TRUE
bmi	hba1c_pat_marg	paternal	unadjusted	hba1c	rs2429150	A	C	A	C	-0.0111	-0.1162	0.5836	0.5701	FALSE	FALSE	FALSE	t8gNZQ	12	2152655	0.0584	0.04677	14479	TRUE	reported	12	2152655	0.0018	2.7e-10	686276	TRUE	reported	e94Gdj	1	TRUE
bmi	hba1c_pat_marg	paternal	unadjusted	hba1c	rs2479958	A	G	A	G	0.0154	0.0195	0.4925	0.5022	FALSE	FALSE	FALSE	t8gNZQ	13	111984244	0.0594	0.7426	14479	TRUE	reported	13	111984244	0.0018	1.5e-17	664268	TRUE	reported	e94Gdj	1	TRUE
bmi	hba1c_pat_marg	paternal	unadjusted	hba1c	rs2481665	T	C	T	C	0.0161	-0.0109	0.5592	0.564	FALSE	FALSE	FALSE	t8gNZQ	1	62594677	0.0587	0.8522	14479	TRUE	reported	1	62594677	0.0016	7.2e-23	795247	TRUE	reported	e94Gdj	1	TRUE
bmi	hba1c_pat_marg	paternal	unadjusted	hba1c	rs2543132	C	G	C	G	0.0146	0.0299	0.8134	0.8529	FALSE	TRUE	FALSE	t8gNZQ	8	15536311	0.0817	0.7143	14479	TRUE	reported	8	15536311	0.0022	5e-11	688326	TRUE	reported	e94Gdj	1	TRUE
bmi	hba1c_pat_marg	paternal	unadjusted	hba1c	rs2600226	T	C	T	C	-0.0116	0.0069	0.6697	0.6577	FALSE	FALSE	FALSE	t8gNZQ	3	12928762	0.061	0.9096	14479	TRUE	reported	3	12928762	0.0019	3.7e-10	685285	TRUE	reported	e94Gdj	1	TRUE
bmi	hba1c_pat_marg	paternal	unadjusted	hba1c	rs2605603	A	G	A	G	-0.0103	-0.0288	0.4887	0.4911	FALSE	FALSE	FALSE	t8gNZQ	11	93221105	0.0579	0.6191	14479	TRUE	reported	11	93221105	0.0016	2.5e-10	790857	TRUE	reported	e94Gdj	1	TRUE
bmi	hba1c_pat_marg	paternal	unadjusted	hba1c	rs2608703	A	C	A	C	0.0142	-0.0525	0.4546	0.4818	FALSE	FALSE	FALSE	t8gNZQ	12	41846769	0.0579	0.3647	14479	TRUE	reported	12	41846769	0.0017	1.9e-16	686700	TRUE	reported	e94Gdj	1	TRUE
bmi	hba1c_pat_marg	paternal	unadjusted	hba1c	rs2612576	A	T	A	T	-0.011	-0.1168	0.2851	0.2842	FALSE	TRUE	FALSE	t8gNZQ	18	42967950	0.0646	0.07067	14479	TRUE	reported	18	42967950	0.0019	9.7e-09	688720	TRUE	reported	e94Gdj	1	TRUE
bmi	hba1c_pat_marg	paternal	unadjusted	hba1c	rs262130	T	C	T	C	0.0127	-0.1917	0.1969	0.1924	FALSE	FALSE	FALSE	t8gNZQ	6	142853486	0.0732	0.008804	14479	TRUE	reported	6	142853486	0.0023	1.8e-08	679542	TRUE	reported	e94Gdj	1	TRUE
bmi	hba1c_pat_marg	paternal	unadjusted	hba1c	rs2693826	A	G	A	G	-0.0137	-0.0102	0.4421	0.4342	FALSE	FALSE	FALSE	t8gNZQ	2	6160943	0.0585	0.8615	14479	TRUE	reported	2	6160943	0.0017	2e-15	690808	TRUE	reported	e94Gdj	1	TRUE
bmi	hba1c_pat_marg	paternal	unadjusted	hba1c	rs2694047	A	G	A	G	-0.0188	-0.0392	0.253	0.2827	FALSE	FALSE	FALSE	t8gNZQ	8	116750548	0.0642	0.5411	14479	TRUE	reported	8	116750548	0.002	3.9e-21	690295	TRUE	reported	e94Gdj	1	TRUE
bmi	hba1c_pat_marg	paternal	unadjusted	hba1c	rs273504	A	G	A	G	-0.0153	0.02	0.5734	0.5771	FALSE	FALSE	FALSE	t8gNZQ	19	18215247	0.0585	0.733	14479	TRUE	reported	19	18215247	0.0018	4.4e-18	690672	TRUE	reported	e94Gdj	1	TRUE
bmi	hba1c_pat_marg	paternal	unadjusted	hba1c	rs2744974	T	C	T	C	0.0249	0.0834	0.338	0.3193	FALSE	FALSE	FALSE	t8gNZQ	6	34579431	0.0621	0.1788	14479	TRUE	reported	6	34579431	0.0018	1.4e-45	789647	TRUE	reported	e94Gdj	1	TRUE
bmi	hba1c_pat_marg	paternal	unadjusted	hba1c	rs2791653	A	G	A	G	0.0141	-0.0678	0.2423	0.2367	FALSE	FALSE	FALSE	t8gNZQ	1	11129848	0.0684	0.3214	14479	TRUE	reported	1	11129848	0.0019	1.3e-13	795271	TRUE	reported	e94Gdj	1	TRUE
bmi	hba1c_pat_marg	paternal	unadjusted	hba1c	rs2820311	A	G	A	G	-0.0235	0.0066	0.6631	0.6481	FALSE	FALSE	FALSE	t8gNZQ	1	201841476	0.0607	0.9132	14479	TRUE	reported	1	201841476	0.0018	4.1e-38	691876	TRUE	reported	e94Gdj	1	TRUE
bmi	hba1c_pat_marg	paternal	unadjusted	hba1c	rs28350	A	G	A	G	0.0177	-0.084	0.193	0.1857	FALSE	FALSE	FALSE	t8gNZQ	3	42418446	0.0759	0.2679	14479	TRUE	reported	3	42418446	0.0022	3.5e-15	686689	TRUE	reported	e94Gdj	1	TRUE
bmi	hba1c_pat_marg	paternal	unadjusted	hba1c	rs2836964	T	C	T	C	0.011	0.0353	0.6424	0.6917	FALSE	FALSE	FALSE	t8gNZQ	21	40631006	0.063	0.5752	14479	TRUE	reported	21	40631006	0.0018	1.3e-09	692353	TRUE	reported	e94Gdj	1	TRUE
bmi	hba1c_pat_marg	paternal	unadjusted	hba1c	rs2861683	A	C	A	C	0.0144	0.0206	0.593	0.6002	FALSE	FALSE	FALSE	t8gNZQ	2	67836507	0.0592	0.7282	14479	TRUE	reported	2	67836507	0.0017	1.3e-16	691163	TRUE	reported	e94Gdj	1	TRUE
bmi	hba1c_pat_marg	paternal	unadjusted	hba1c	rs287104	A	G	A	G	0.0115	-0.0398	0.6604	0.6988	FALSE	FALSE	FALSE	t8gNZQ	19	34290995	0.0629	0.5263	14479	TRUE	reported	19	34290995	0.0017	4.4e-11	787307	TRUE	reported	e94Gdj	1	TRUE
bmi	hba1c_pat_marg	paternal	unadjusted	hba1c	rs2875762	C	G	C	G	0.0139	0.0023	0.2473	0.2158	FALSE	TRUE	FALSE	t8gNZQ	6	124925032	0.0715	0.9749	14479	TRUE	reported	6	124925032	0.002	1.2e-11	685199	TRUE	reported	e94Gdj	1	TRUE
bmi	hba1c_pat_marg	paternal	unadjusted	hba1c	rs2885415	A	G	A	G	-0.0158	0.0105	0.2531	0.2283	FALSE	FALSE	FALSE	t8gNZQ	16	395396	0.0689	0.879	14479	TRUE	reported	16	395396	0.002	1.4e-15	690204	TRUE	reported	e94Gdj	1	TRUE
bmi	hba1c_pat_marg	paternal	unadjusted	hba1c	rs2903971	T	G	T	G	0.0145	0.1325	0.8203	0.8346	FALSE	FALSE	FALSE	t8gNZQ	3	116935744	0.0776	0.08804	14479	TRUE	reported	3	116935744	0.0023	1.5e-10	690796	TRUE	reported	e94Gdj	1	TRUE
bmi	hba1c_pat_marg	paternal	unadjusted	hba1c	rs2907948	A	G	A	G	-0.0141	-0.045	0.2427	0.2415	FALSE	FALSE	FALSE	t8gNZQ	7	150638484	0.0674	0.5039	14479	TRUE	reported	7	150638484	0.0019	1.3e-13	794299	TRUE	reported	e94Gdj	1	TRUE
bmi	hba1c_pat_marg	paternal	unadjusted	hba1c	rs2931434	T	C	T	C	-0.0104	-0.0629	0.3168	0.3143	FALSE	FALSE	FALSE	t8gNZQ	5	73159098	0.0624	0.3131	14479	TRUE	reported	5	73159098	0.0018	1.4e-08	690664	TRUE	reported	e94Gdj	1	TRUE
bmi	hba1c_pat_marg	paternal	unadjusted	hba1c	rs294704	T	G	T	G	-0.0113	0.1556	0.7239	0.7094	FALSE	FALSE	FALSE	t8gNZQ	5	152519088	0.0644	0.01563	14479	TRUE	reported	5	152519088	0.0019	4e-09	690036	TRUE	reported	e94Gdj	1	TRUE
bmi	hba1c_pat_marg	paternal	unadjusted	hba1c	rs3007105	T	C	T	C	0.0142	0.0178	0.4697	0.4001	FALSE	FALSE	FALSE	t8gNZQ	14	47367616	0.0594	0.7651	14479	TRUE	reported	14	47367616	0.0017	1.1e-17	785488	TRUE	reported	e94Gdj	1	TRUE
bmi	hba1c_pat_marg	paternal	unadjusted	hba1c	rs326889	T	C	T	C	-0.0129	0.0541	0.3928	0.4112	FALSE	FALSE	FALSE	t8gNZQ	4	112713436	0.0591	0.3599	14479	TRUE	reported	4	112713436	0.0018	2.4e-13	688030	TRUE	reported	e94Gdj	1	TRUE
bmi	hba1c_pat_marg	paternal	unadjusted	hba1c	rs331966	A	C	A	C	-0.0112	-0.0758	0.6208	0.614	FALSE	FALSE	FALSE	t8gNZQ	4	143675717	0.0598	0.2053	14479	TRUE	reported	4	143675717	0.0018	3.2e-10	687189	TRUE	reported	e94Gdj	1	TRUE
bmi	hba1c_pat_marg	paternal	unadjusted	hba1c	rs339991	A	G	A	G	-0.0124	0.0125	0.4369	0.4198	FALSE	FALSE	FALSE	t8gNZQ	15	60913637	0.059	0.8318	14479	TRUE	reported	15	60913637	0.0018	1.2e-12	686476	TRUE	reported	e94Gdj	1	TRUE
bmi	hba1c_pat_marg	paternal	unadjusted	hba1c	rs355777	C	G	C	G	0.0153	-0.077	0.4106	0.404	FALSE	TRUE	FALSE	t8gNZQ	3	154034950	0.0586	0.1887	14479	TRUE	reported	3	154034950	0.0017	1.4e-18	689978	TRUE	reported	e94Gdj	1	TRUE
bmi	hba1c_pat_marg	paternal	unadjusted	hba1c	rs3731695	T	C	T	C	-0.0116	0.051	0.4418	0.4749	FALSE	FALSE	FALSE	t8gNZQ	2	203820275	0.0579	0.3778	14479	TRUE	reported	2	203820275	0.0016	7.9e-13	793581	TRUE	reported	e94Gdj	1	TRUE
bmi	hba1c_pat_marg	paternal	unadjusted	hba1c	rs3732084	T	C	T	C	-0.0107	0.0409	0.3861	0.4141	FALSE	FALSE	FALSE	t8gNZQ	2	207174316	0.0583	0.4821	14479	TRUE	reported	2	207174316	0.0018	1.1e-09	691763	TRUE	reported	e94Gdj	1	TRUE
bmi	hba1c_pat_marg	paternal	unadjusted	hba1c	rs3736485	A	G	A	G	0.0134	-0.0334	0.4557	0.4348	FALSE	FALSE	FALSE	t8gNZQ	15	51748610	0.0585	0.5684	14479	TRUE	reported	15	51748610	0.0016	2.5e-16	790404	TRUE	reported	e94Gdj	1	TRUE
bmi	hba1c_pat_marg	paternal	unadjusted	hba1c	rs3749897	T	C	T	C	0.0122	-0.0119	0.4172	0.4098	FALSE	FALSE	FALSE	t8gNZQ	6	42532102	0.059	0.8398	14479	TRUE	reported	6	42532102	0.0018	8.4e-12	638224	TRUE	reported	e94Gdj	1	TRUE
bmi	hba1c_pat_marg	paternal	unadjusted	hba1c	rs3754963	A	T	A	T	0.0123	-0.0044	0.7426	0.7272	FALSE	TRUE	FALSE	t8gNZQ	2	166185707	0.0651	0.9467	14479	TRUE	reported	2	166185707	0.002	3.3e-10	691535	TRUE	reported	e94Gdj	1	TRUE
bmi	hba1c_pat_marg	paternal	unadjusted	hba1c	rs3764835	A	G	A	G	-0.0141	0.0016	0.1528	0.1501	FALSE	FALSE	FALSE	t8gNZQ	2	159519368	0.0824	0.9843	14479	TRUE	reported	2	159519368	0.0024	3.1e-09	689505	TRUE	reported	e94Gdj	1	TRUE
bmi	hba1c_pat_marg	paternal	unadjusted	hba1c	rs3800229	T	G	T	G	0.0175	-0.0369	0.7123	0.7273	FALSE	FALSE	FALSE	t8gNZQ	6	108996963	0.065	0.5705	14479	TRUE	reported	6	108996963	0.0018	1.4e-22	792474	TRUE	reported	e94Gdj	1	TRUE
bmi	hba1c_pat_marg	paternal	unadjusted	hba1c	rs3803286	A	G	A	G	0.0181	0.0031	0.3431	0.3516	FALSE	FALSE	FALSE	t8gNZQ	14	103246470	0.0606	0.9597	14479	TRUE	reported	14	103246470	0.0018	4.1e-23	691435	TRUE	reported	e94Gdj	1	TRUE
bmi	hba1c_pat_marg	paternal	unadjusted	hba1c	rs3806572	A	G	A	G	-0.0145	-0.0444	0.2788	0.2675	FALSE	FALSE	FALSE	t8gNZQ	2	55238677	0.065	0.4946	14479	TRUE	reported	2	55238677	0.0019	1.6e-14	687646	TRUE	reported	e94Gdj	1	TRUE
bmi	hba1c_pat_marg	paternal	unadjusted	hba1c	rs3807645	A	G	A	G	-0.0166	-0.1663	0.221	0.1884	FALSE	FALSE	FALSE	t8gNZQ	7	77830091	0.074	0.0247	14479	TRUE	reported	7	77830091	0.0021	2.4e-15	683086	TRUE	reported	e94Gdj	1	TRUE
bmi	hba1c_pat_marg	paternal	unadjusted	hba1c	rs3814883	T	C	T	C	0.0232	0.0611	0.4764	0.4896	FALSE	FALSE	FALSE	t8gNZQ	16	29994922	0.0578	0.2907	14479	TRUE	reported	16	29994922	0.0017	1.1e-40	685519	TRUE	reported	e94Gdj	1	TRUE
bmi	hba1c_pat_marg	paternal	unadjusted	hba1c	rs3829849	T	C	T	C	0.0098	0.0278	0.3589	0.3641	FALSE	FALSE	FALSE	t8gNZQ	9	129390800	0.0596	0.6405	14479	TRUE	reported	9	129390800	0.0017	5.9e-09	793851	TRUE	reported	e94Gdj	1	TRUE
bmi	hba1c_pat_marg	paternal	unadjusted	hba1c	rs38314	A	G	A	G	-0.012	-0.0273	0.4912	0.5144	FALSE	FALSE	FALSE	t8gNZQ	7	70067315	0.058	0.6374	14479	TRUE	reported	7	70067315	0.0017	4.7e-12	689782	TRUE	reported	e94Gdj	1	TRUE
bmi	hba1c_pat_marg	paternal	unadjusted	hba1c	rs3844598	A	G	A	G	-0.0095	0.0006	0.479	0.4724	FALSE	FALSE	FALSE	t8gNZQ	5	140992235	0.0585	0.9913	14479	TRUE	reported	5	140992235	0.0017	3.8e-08	690704	TRUE	reported	e94Gdj	1	TRUE
bmi	hba1c_pat_marg	paternal	unadjusted	hba1c	rs3904244	A	T	A	T	0.0155	0.1448	0.1377	0.1419	FALSE	TRUE	FALSE	t8gNZQ	10	27361527	0.0826	0.07947	14479	TRUE	reported	10	27361527	0.0025	4.3e-10	691180	TRUE	reported	e94Gdj	1	TRUE
bmi	hba1c_pat_marg	paternal	unadjusted	hba1c	rs391300	T	C	T	C	0.0119	-0.0774	0.3725	0.3691	FALSE	FALSE	FALSE	t8gNZQ	17	2216258	0.0596	0.1939	14479	TRUE	reported	17	2216258	0.0017	3.1e-12	791120	TRUE	reported	e94Gdj	1	TRUE
bmi	hba1c_pat_marg	paternal	unadjusted	hba1c	rs3977755	T	C	T	C	-0.0135	0.007	0.2804	0.2573	FALSE	FALSE	FALSE	t8gNZQ	10	104420210	0.0663	0.9162	14479	TRUE	reported	10	104420210	0.0019	5.9e-13	731529	TRUE	reported	e94Gdj	1	TRUE
bmi	hba1c_pat_marg	paternal	unadjusted	hba1c	rs40067	A	G	A	G	-0.0266	0.0442	0.1713	0.1887	FALSE	FALSE	FALSE	t8gNZQ	5	107439012	0.074	0.5507	14479	TRUE	reported	5	107439012	0.0023	7.1e-30	681695	TRUE	reported	e94Gdj	1	TRUE
bmi	hba1c_pat_marg	paternal	unadjusted	hba1c	rs4012234	T	G	T	G	-0.0141	-0.0163	0.4076	0.384	FALSE	FALSE	FALSE	t8gNZQ	20	32553047	0.0595	0.7834	14479	TRUE	reported	20	32553047	0.0018	9.9e-16	689653	TRUE	reported	e94Gdj	1	TRUE
bmi	hba1c_pat_marg	paternal	unadjusted	hba1c	rs4072917	A	G	A	G	0.0115	0.0306	0.4694	0.4719	FALSE	FALSE	FALSE	t8gNZQ	8	143300279	0.0579	0.5972	14479	TRUE	reported	8	143300279	0.0018	6.9e-11	684720	TRUE	reported	e94Gdj	1	TRUE
bmi	hba1c_pat_marg	paternal	unadjusted	hba1c	rs4148155	A	G	A	G	0.0188	-0.1502	0.8873	0.8802	FALSE	FALSE	FALSE	t8gNZQ	4	89054667	0.0887	0.09019	14479	TRUE	reported	4	89054667	0.0026	5e-13	794889	TRUE	reported	e94Gdj	1	TRUE
bmi	hba1c_pat_marg	paternal	unadjusted	hba1c	rs4237643	T	G	T	G	0.0223	0.0188	0.3062	0.2912	FALSE	FALSE	FALSE	t8gNZQ	11	43648368	0.0636	0.7671	14479	TRUE	reported	11	43648368	0.0019	4.3e-33	692491	TRUE	reported	e94Gdj	1	TRUE
bmi	hba1c_pat_marg	paternal	unadjusted	hba1c	rs427943	A	C	A	C	-0.017	-0.0469	0.4331	0.4416	FALSE	FALSE	FALSE	t8gNZQ	21	46570896	0.0584	0.4219	14479	TRUE	reported	21	46570896	0.0017	7.3e-23	712095	TRUE	reported	e94Gdj	1	TRUE
bmi	hba1c_pat_marg	paternal	unadjusted	hba1c	rs429343	A	G	A	G	0.015	-0.0012	0.4187	0.4266	FALSE	FALSE	FALSE	t8gNZQ	2	147903382	0.059	0.9834	14479	TRUE	reported	2	147903382	0.0017	6.8e-18	689345	TRUE	reported	e94Gdj	1	TRUE
bmi	hba1c_pat_marg	paternal	unadjusted	hba1c	rs4307239	A	G	A	G	-0.0115	-0.0371	0.5422	0.5455	FALSE	FALSE	FALSE	t8gNZQ	7	24354300	0.0577	0.5205	14479	TRUE	reported	7	24354300	0.0017	3.9e-11	687289	TRUE	reported	e94Gdj	1	TRUE
bmi	hba1c_pat_marg	paternal	unadjusted	hba1c	rs4358081	A	C	A	C	-0.0097	-0.075	0.5369	0.5117	FALSE	FALSE	FALSE	t8gNZQ	2	29100642	0.0576	0.1931	14479	TRUE	reported	2	29100642	0.0017	1.5e-08	690038	TRUE	reported	e94Gdj	1	TRUE
bmi	hba1c_pat_marg	paternal	unadjusted	hba1c	rs4430672	T	C	T	C	0.0127	0.0718	0.1996	0.2079	FALSE	FALSE	FALSE	t8gNZQ	14	63094407	0.0717	0.3169	14479	TRUE	reported	14	63094407	0.0022	3.9e-09	691400	TRUE	reported	e94Gdj	1	TRUE
bmi	hba1c_pat_marg	paternal	unadjusted	hba1c	rs4500930	T	C	T	C	0.0156	0.049	0.3461	0.3576	FALSE	FALSE	FALSE	t8gNZQ	2	228985505	0.0601	0.4155	14479	TRUE	reported	2	228985505	0.0018	6.5e-18	680852	TRUE	reported	e94Gdj	1	TRUE
bmi	hba1c_pat_marg	paternal	unadjusted	hba1c	rs4516268	A	C	A	C	-0.0217	-0.0977	0.1925	0.2209	FALSE	FALSE	FALSE	t8gNZQ	17	1846831	0.0714	0.1714	14479	TRUE	reported	17	1846831	0.0021	5.2e-25	786617	TRUE	reported	e94Gdj	1	TRUE
bmi	hba1c_pat_marg	paternal	unadjusted	hba1c	rs4518345	A	G	A	G	-0.0117	-0.0475	0.2842	0.3023	FALSE	FALSE	FALSE	t8gNZQ	5	27185904	0.0634	0.4534	14479	TRUE	reported	5	27185904	0.0019	1e-09	688609	TRUE	reported	e94Gdj	1	TRUE
bmi	hba1c_pat_marg	paternal	unadjusted	hba1c	rs4556997	A	C	A	C	0.0197	-0.1035	0.1349	0.1217	FALSE	FALSE	FALSE	t8gNZQ	2	100814858	0.0888	0.244	14479	TRUE	reported	2	100814858	0.0024	6.9e-17	792972	TRUE	reported	e94Gdj	1	TRUE
bmi	hba1c_pat_marg	paternal	unadjusted	hba1c	rs4589691	C	G	C	G	-0.0141	0.0308	0.8421	0.8703	FALSE	TRUE	FALSE	t8gNZQ	2	144051398	0.0868	0.7229	14479	TRUE	reported	2	144051398	0.0024	4.7e-09	688253	TRUE	reported	e94Gdj	1	TRUE
bmi	hba1c_pat_marg	paternal	unadjusted	hba1c	rs4639527	A	G	A	G	-0.0172	-0.0022	0.6988	0.6856	FALSE	FALSE	FALSE	t8gNZQ	2	416815	0.0621	0.9723	14479	TRUE	reported	2	416815	0.0019	3.3e-20	691706	TRUE	reported	e94Gdj	1	TRUE
bmi	hba1c_pat_marg	paternal	unadjusted	hba1c	rs4653017	T	C	T	C	0.0122	-0.0953	0.6818	0.6972	FALSE	FALSE	FALSE	t8gNZQ	1	33776728	0.0631	0.1311	14479	TRUE	reported	1	33776728	0.0018	4.5e-11	686378	TRUE	reported	e94Gdj	1	TRUE
bmi	hba1c_pat_marg	paternal	unadjusted	hba1c	rs4660443	T	C	T	C	0.0164	-0.028	0.2218	0.1999	FALSE	FALSE	FALSE	t8gNZQ	1	39591779	0.072	0.6969	14479	TRUE	reported	1	39591779	0.0021	6.8e-15	687234	TRUE	reported	e94Gdj	1	TRUE
bmi	hba1c_pat_marg	paternal	unadjusted	hba1c	rs4671328	T	G	T	G	0.0219	-0.0648	0.4467	0.4756	FALSE	FALSE	FALSE	t8gNZQ	2	58935282	0.0584	0.2668	14479	TRUE	reported	2	58935282	0.0017	2.2e-36	679487	TRUE	reported	e94Gdj	1	TRUE
bmi	hba1c_pat_marg	paternal	unadjusted	hba1c	rs4722398	T	C	T	C	0.0158	0.0365	0.1336	0.1294	FALSE	FALSE	FALSE	t8gNZQ	7	3125220	0.0866	0.6739	14479	TRUE	reported	7	3125220	0.0025	3.6e-10	692509	TRUE	reported	e94Gdj	1	TRUE
bmi	hba1c_pat_marg	paternal	unadjusted	hba1c	rs4740619	T	C	T	C	0.0186	0.0033	0.5479	0.5595	FALSE	FALSE	FALSE	t8gNZQ	9	15634326	0.0581	0.9544	14479	TRUE	reported	9	15634326	0.0016	2.3e-30	794491	TRUE	reported	e94Gdj	1	TRUE
bmi	hba1c_pat_marg	paternal	unadjusted	hba1c	rs4757144	A	G	A	G	0.0169	0.0441	0.5878	0.5626	FALSE	FALSE	FALSE	t8gNZQ	11	13331226	0.0588	0.4532	14479	TRUE	reported	11	13331226	0.0018	5.6e-22	690082	TRUE	reported	e94Gdj	1	TRUE
bmi	hba1c_pat_marg	paternal	unadjusted	hba1c	rs4783830	A	G	A	G	-0.0105	0.0881	0.3074	0.3312	FALSE	FALSE	FALSE	t8gNZQ	16	54255346	0.0613	0.1506	14479	TRUE	reported	16	54255346	0.0019	2.4e-08	675527	TRUE	reported	e94Gdj	1	TRUE
bmi	hba1c_pat_marg	paternal	unadjusted	hba1c	rs4786903	A	G	A	G	-0.0125	0.0159	0.2632	0.2929	FALSE	FALSE	FALSE	t8gNZQ	16	6697104	0.0642	0.8044	14479	TRUE	reported	16	6697104	0.002	3.5e-10	680139	TRUE	reported	e94Gdj	1	TRUE
bmi	hba1c_pat_marg	paternal	unadjusted	hba1c	rs4800191	C	G	C	G	0.0103	0.0064	0.6369	0.629	FALSE	TRUE	FALSE	t8gNZQ	18	22461398	0.0602	0.9152	14479	TRUE	reported	18	22461398	0.0017	2.5e-09	785353	TRUE	reported	e94Gdj	1	TRUE
bmi	hba1c_pat_marg	paternal	unadjusted	hba1c	rs4801117	A	C	A	C	0.0104	-0.0489	0.3676	0.3944	FALSE	FALSE	FALSE	t8gNZQ	18	52628923	0.0592	0.4087	14479	TRUE	reported	18	52628923	0.0018	4.6e-09	689905	TRUE	reported	e94Gdj	1	TRUE
bmi	hba1c_pat_marg	paternal	unadjusted	hba1c	rs4818225	A	G	A	G	-0.0117	-0.0178	0.3394	0.3601	FALSE	FALSE	FALSE	t8gNZQ	21	42629895	0.0601	0.7666	14479	TRUE	reported	21	42629895	0.0018	2.3e-10	688274	TRUE	reported	e94Gdj	1	TRUE
bmi	hba1c_pat_marg	paternal	unadjusted	hba1c	rs4820408	T	G	T	G	0.0151	-0.0307	0.408	0.377	FALSE	FALSE	FALSE	t8gNZQ	22	40604945	0.0592	0.6033	14479	TRUE	reported	22	40604945	0.0017	2.1e-19	794185	TRUE	reported	e94Gdj	1	TRUE
bmi	hba1c_pat_marg	paternal	unadjusted	hba1c	rs4851029	T	G	T	G	-0.0121	-0.0619	0.4753	0.4981	FALSE	FALSE	FALSE	t8gNZQ	2	104159785	0.0576	0.282	14479	TRUE	reported	2	104159785	0.0017	1.7e-12	689752	TRUE	reported	e94Gdj	1	TRUE
bmi	hba1c_pat_marg	paternal	unadjusted	hba1c	rs4858193	T	C	T	C	0.0129	-0.0586	0.7221	0.69	FALSE	FALSE	FALSE	t8gNZQ	3	20441050	0.0624	0.3477	14479	TRUE	reported	3	20441050	0.0019	1.6e-11	686850	TRUE	reported	e94Gdj	1	TRUE
bmi	hba1c_pat_marg	paternal	unadjusted	hba1c	rs4864201	T	C	T	C	0.0141	0.0013	0.3531	0.3301	FALSE	FALSE	FALSE	t8gNZQ	4	130731284	0.0617	0.9826	14479	TRUE	reported	4	130731284	0.0017	1.5e-16	795263	TRUE	reported	e94Gdj	1	TRUE
bmi	hba1c_pat_marg	paternal	unadjusted	hba1c	rs4880341	T	C	T	C	-0.0118	-0.1033	0.5606	0.5692	FALSE	FALSE	FALSE	t8gNZQ	10	133992689	0.0585	0.07758	14479	TRUE	reported	10	133992689	0.0017	1.1e-11	689012	TRUE	reported	e94Gdj	1	TRUE
bmi	hba1c_pat_marg	paternal	unadjusted	hba1c	rs4906908	T	G	T	G	-0.0103	0.0267	0.4747	0.4653	FALSE	FALSE	FALSE	t8gNZQ	15	27040082	0.058	0.6453	14479	TRUE	reported	15	27040082	0.0017	2.5e-09	691345	TRUE	reported	e94Gdj	1	TRUE
bmi	hba1c_pat_marg	paternal	unadjusted	hba1c	rs491711	A	C	A	C	0.0115	0.0598	0.684	0.6921	FALSE	FALSE	FALSE	t8gNZQ	11	28742220	0.0631	0.3429	14479	TRUE	reported	11	28742220	0.0019	1.1e-09	685113	TRUE	reported	e94Gdj	1	TRUE
bmi	hba1c_pat_marg	paternal	unadjusted	hba1c	rs4929923	T	C	T	C	-0.0181	-0.041	0.3624	0.3657	FALSE	FALSE	FALSE	t8gNZQ	11	8639200	0.0602	0.4956	14479	TRUE	reported	11	8639200	0.0017	7.2e-27	794933	TRUE	reported	e94Gdj	1	TRUE
bmi	hba1c_pat_marg	paternal	unadjusted	hba1c	rs4936175	T	C	T	C	-0.0122	0.0075	0.5555	0.5746	FALSE	FALSE	FALSE	t8gNZQ	11	132641959	0.0591	0.8987	14479	TRUE	reported	11	132641959	0.0017	1.4e-12	692569	TRUE	reported	e94Gdj	1	TRUE
bmi	hba1c_pat_marg	paternal	unadjusted	hba1c	rs4952843	A	G	A	G	0.0131	-0.0279	0.6193	0.5956	FALSE	FALSE	FALSE	t8gNZQ	2	46957845	0.0595	0.6389	14479	TRUE	reported	2	46957845	0.0018	6.8e-14	692482	TRUE	reported	e94Gdj	1	TRUE
bmi	hba1c_pat_marg	paternal	unadjusted	hba1c	rs4954638	A	C	A	C	0.0118	-0.0833	0.7508	0.7846	FALSE	FALSE	FALSE	t8gNZQ	2	137435455	0.0706	0.238	14479	TRUE	reported	2	137435455	0.002	2.9e-09	689971	TRUE	reported	e94Gdj	1	TRUE
bmi	hba1c_pat_marg	paternal	unadjusted	hba1c	rs4968656	A	G	A	G	-0.0116	-0.0332	0.6784	0.6969	FALSE	FALSE	FALSE	t8gNZQ	17	61616959	0.0631	0.5995	14479	TRUE	reported	17	61616959	0.0019	8.2e-10	675153	TRUE	reported	e94Gdj	1	TRUE
bmi	hba1c_pat_marg	paternal	unadjusted	hba1c	rs4981693	A	G	A	G	0.0206	-0.0374	0.771	0.7471	FALSE	FALSE	FALSE	t8gNZQ	14	29680331	0.0663	0.5723	14479	TRUE	reported	14	29680331	0.002	6.9e-24	689120	TRUE	reported	e94Gdj	1	TRUE
bmi	hba1c_pat_marg	paternal	unadjusted	hba1c	rs4986044	T	C	T	C	-0.0164	-0.0687	0.4687	0.4441	FALSE	FALSE	FALSE	t8gNZQ	17	21261560	0.0578	0.2349	14479	TRUE	reported	17	21261560	0.0016	3.3e-23	787219	TRUE	reported	e94Gdj	1	TRUE
bmi	hba1c_pat_marg	paternal	unadjusted	hba1c	rs538579	C	G	C	G	0.0137	-0.0245	0.3228	0.3046	FALSE	TRUE	FALSE	t8gNZQ	3	62711674	0.0626	0.6955	14479	TRUE	reported	3	62711674	0.0019	1.3e-13	688452	TRUE	reported	e94Gdj	1	TRUE
bmi	hba1c_pat_marg	paternal	unadjusted	hba1c	rs543874	A	G	A	G	-0.0475	-0.0182	0.8048	0.7616	FALSE	FALSE	FALSE	t8gNZQ	1	177889480	0.0675	0.7871	14479	TRUE	reported	1	177889480	0.002	1.2e-122	795504	TRUE	reported	e94Gdj	1	TRUE
bmi	hba1c_pat_marg	paternal	unadjusted	hba1c	rs559231	T	G	T	G	0.0135	-0.0743	0.3956	0.3838	FALSE	FALSE	FALSE	t8gNZQ	18	39644247	0.0602	0.2171	14479	TRUE	reported	18	39644247	0.0018	2.4e-14	685154	TRUE	reported	e94Gdj	1	TRUE
bmi	hba1c_pat_marg	paternal	unadjusted	hba1c	rs577525	T	C	T	C	-0.0166	-0.0033	0.4324	0.4275	FALSE	FALSE	FALSE	t8gNZQ	10	99769388	0.0584	0.9555	14479	TRUE	reported	10	99769388	0.0017	9.7e-22	690616	TRUE	reported	e94Gdj	1	TRUE
bmi	hba1c_pat_marg	paternal	unadjusted	hba1c	rs592483	T	C	T	C	-0.0147	-0.0112	0.5716	0.5546	FALSE	FALSE	FALSE	t8gNZQ	11	69445173	0.0583	0.8471	14479	TRUE	reported	11	69445173	0.0017	2e-18	781871	TRUE	reported	e94Gdj	1	TRUE
bmi	hba1c_pat_marg	paternal	unadjusted	hba1c	rs6050446	A	G	A	G	-0.0343	-0.326	0.02999	0.0286	FALSE	FALSE	FALSE	t8gNZQ	20	25195509	0.1745	0.06183	14479	TRUE	reported	20	25195509	0.0047	4.4e-13	766287	TRUE	reported	e94Gdj	1	TRUE
bmi	hba1c_pat_marg	paternal	unadjusted	hba1c	rs621042	A	C	A	C	-0.0107	0.0772	0.451	0.4728	FALSE	FALSE	FALSE	t8gNZQ	12	18789007	0.0582	0.1842	14479	TRUE	reported	12	18789007	0.0017	6.3e-10	689121	TRUE	reported	e94Gdj	1	TRUE
bmi	hba1c_pat_marg	paternal	unadjusted	hba1c	rs6235	C	G	C	G	-0.0175	-0.0493	0.7298	0.7293	FALSE	TRUE	FALSE	t8gNZQ	5	95728898	0.0653	0.451	14479	TRUE	reported	5	95728898	0.0019	1.5e-19	691708	TRUE	reported	e94Gdj	1	TRUE
bmi	hba1c_pat_marg	paternal	unadjusted	hba1c	rs6265	T	C	T	C	-0.0412	0.0628	0.1951	0.191	FALSE	FALSE	FALSE	t8gNZQ	11	27679916	0.0738	0.3948	14479	TRUE	reported	11	27679916	0.0021	1e-86	795458	TRUE	reported	e94Gdj	1	TRUE
bmi	hba1c_pat_marg	paternal	unadjusted	hba1c	rs629443	T	G	T	G	0.0116	0.0288	0.2501	0.2562	FALSE	FALSE	FALSE	t8gNZQ	13	76386075	0.0664	0.6647	14479	TRUE	reported	13	76386075	0.0019	1.4e-09	790044	TRUE	reported	e94Gdj	1	TRUE
bmi	hba1c_pat_marg	paternal	unadjusted	hba1c	rs6448587	A	C	A	C	0.0167	-0.1067	0.8109	0.8157	FALSE	FALSE	FALSE	t8gNZQ	4	28561990	0.0752	0.1559	14479	TRUE	reported	4	28561990	0.0023	2.3e-13	691097	TRUE	reported	e94Gdj	1	TRUE
bmi	hba1c_pat_marg	paternal	unadjusted	hba1c	rs645040	T	G	T	G	0.0171	-0.0215	0.7762	0.7628	FALSE	FALSE	FALSE	t8gNZQ	3	135926622	0.0678	0.7511	14479	TRUE	reported	3	135926622	0.002	2.5e-18	795579	TRUE	reported	e94Gdj	1	TRUE
bmi	hba1c_pat_marg	paternal	unadjusted	hba1c	rs6461115	A	G	A	G	0.0144	-0.0112	0.7715	0.7739	FALSE	FALSE	FALSE	t8gNZQ	7	2103668	0.0692	0.8709	14479	TRUE	reported	7	2103668	0.0019	1.2e-13	791735	TRUE	reported	e94Gdj	1	TRUE
bmi	hba1c_pat_marg	paternal	unadjusted	hba1c	rs6471941	A	G	A	G	0.0156	0.0051	0.1684	0.185	FALSE	FALSE	FALSE	t8gNZQ	8	62117973	0.0754	0.9465	14479	TRUE	reported	8	62117973	0.0021	3.1e-13	793986	TRUE	reported	e94Gdj	1	TRUE
bmi	hba1c_pat_marg	paternal	unadjusted	hba1c	rs6500208	A	G	A	G	0.014	-0.0126	0.2006	0.2175	FALSE	FALSE	FALSE	t8gNZQ	16	49011249	0.0709	0.8593	14479	TRUE	reported	16	49011249	0.002	4.1e-12	781931	TRUE	reported	e94Gdj	1	TRUE
bmi	hba1c_pat_marg	paternal	unadjusted	hba1c	rs6512302	C	G	C	G	0.0142	-0.0179	0.7511	0.7286	FALSE	TRUE	FALSE	t8gNZQ	20	62691550	0.0658	0.7859	14479	TRUE	reported	20	62691550	0.002	2.1e-12	686053	TRUE	reported	e94Gdj	1	TRUE
bmi	hba1c_pat_marg	paternal	unadjusted	hba1c	rs6545714	A	G	A	G	-0.0191	-0.0414	0.6139	0.6023	FALSE	FALSE	FALSE	t8gNZQ	2	59307725	0.0585	0.4792	14479	TRUE	reported	2	59307725	0.0017	9.1e-31	793368	TRUE	reported	e94Gdj	1	TRUE
bmi	hba1c_pat_marg	paternal	unadjusted	hba1c	rs6551278	T	C	T	C	-0.0181	-0.0186	0.1471	0.1437	FALSE	FALSE	FALSE	t8gNZQ	3	88199298	0.0822	0.8211	14479	TRUE	reported	3	88199298	0.0022	7.2e-16	794975	TRUE	reported	e94Gdj	1	TRUE
bmi	hba1c_pat_marg	paternal	unadjusted	hba1c	rs6556301	T	G	T	G	-0.0111	0.008	0.3596	0.3619	FALSE	FALSE	FALSE	t8gNZQ	5	176527577	0.0601	0.8935	14479	TRUE	reported	5	176527577	0.0018	4.1e-10	734744	TRUE	reported	e94Gdj	1	TRUE
bmi	hba1c_pat_marg	paternal	unadjusted	hba1c	rs657452	A	G	A	G	0.0188	-0.1069	0.3784	0.371	FALSE	FALSE	FALSE	t8gNZQ	1	49589847	0.0597	0.07322	14479	TRUE	reported	1	49589847	0.0017	7.2e-29	767846	TRUE	reported	e94Gdj	1	TRUE
bmi	hba1c_pat_marg	paternal	unadjusted	hba1c	rs6587552	A	G	A	G	0.0173	0.0175	0.2409	0.2462	FALSE	FALSE	FALSE	t8gNZQ	1	151018861	0.0674	0.7951	14479	TRUE	reported	1	151018861	0.002	1.6e-17	689723	TRUE	reported	e94Gdj	1	TRUE
bmi	hba1c_pat_marg	paternal	unadjusted	hba1c	rs6591407	A	C	A	C	-0.0118	0.0129	0.1861	0.178	FALSE	FALSE	FALSE	t8gNZQ	11	56914157	0.0756	0.8644	14479	TRUE	reported	11	56914157	0.0021	1.9e-08	794246	TRUE	reported	e94Gdj	1	TRUE
bmi	hba1c_pat_marg	paternal	unadjusted	hba1c	rs6593688	A	G	A	G	-0.0137	0.0356	0.6267	0.6365	FALSE	FALSE	FALSE	t8gNZQ	1	96322205	0.0601	0.553	14479	TRUE	reported	1	96322205	0.0018	8.6e-15	691779	TRUE	reported	e94Gdj	1	TRUE
bmi	hba1c_pat_marg	paternal	unadjusted	hba1c	rs663129	A	G	A	G	0.0545	0.0757	0.2301	0.2533	FALSE	FALSE	FALSE	t8gNZQ	18	57838401	0.0664	0.2543	14479	TRUE	reported	18	57838401	0.0019	1.6e-178	788948	TRUE	reported	e94Gdj	1	TRUE
bmi	hba1c_pat_marg	paternal	unadjusted	hba1c	rs6673081	T	C	T	C	0.01	0.0059	0.4466	0.4565	FALSE	FALSE	FALSE	t8gNZQ	1	154989595	0.0582	0.9193	14479	TRUE	reported	1	154989595	0.0018	1.8e-08	677818	TRUE	reported	e94Gdj	1	TRUE
bmi	hba1c_pat_marg	paternal	unadjusted	hba1c	rs6692586	A	G	A	G	0.0192	-0.2075	0.168	0.1622	FALSE	FALSE	FALSE	t8gNZQ	1	23299906	0.0791	0.008715	14479	TRUE	reported	1	23299906	0.0023	1.1e-16	690921	TRUE	reported	e94Gdj	1	TRUE
bmi	hba1c_pat_marg	paternal	unadjusted	hba1c	rs6712	C	G	C	G	0.0138	-0.0111	0.1368	0.1384	FALSE	TRUE	FALSE	t8gNZQ	22	50637922	0.0837	0.8943	14479	TRUE	reported	22	50637922	0.0025	4.4e-08	688469	TRUE	reported	e94Gdj	1	TRUE
bmi	hba1c_pat_marg	paternal	unadjusted	hba1c	rs6734537	T	C	T	C	-0.0133	-0.1155	0.8029	0.8089	FALSE	FALSE	FALSE	t8gNZQ	2	207925963	0.074	0.1188	14479	TRUE	reported	2	207925963	0.0022	1e-09	687293	TRUE	reported	e94Gdj	1	TRUE
bmi	hba1c_pat_marg	paternal	unadjusted	hba1c	rs6764533	A	G	A	G	0.0116	0.0455	0.359	0.3498	FALSE	FALSE	FALSE	t8gNZQ	3	196088464	0.0606	0.4522	14479	TRUE	reported	3	196088464	0.0018	1.4e-10	690832	TRUE	reported	e94Gdj	1	TRUE
bmi	hba1c_pat_marg	paternal	unadjusted	hba1c	rs6781254	T	C	T	C	0.0112	-0.0155	0.3034	0.3112	FALSE	FALSE	FALSE	t8gNZQ	3	80649139	0.0624	0.804	14479	TRUE	reported	3	80649139	0.0018	4.9e-10	777021	TRUE	reported	e94Gdj	1	TRUE
bmi	hba1c_pat_marg	paternal	unadjusted	hba1c	rs6792696	A	G	A	G	0.0104	0.0722	0.3476	0.3673	FALSE	FALSE	FALSE	t8gNZQ	3	81874009	0.0607	0.2341	14479	TRUE	reported	3	81874009	0.0017	6.6e-10	791777	TRUE	reported	e94Gdj	1	TRUE
bmi	hba1c_pat_marg	paternal	unadjusted	hba1c	rs6804842	A	G	A	G	-0.0156	0.0527	0.428	0.4096	FALSE	FALSE	FALSE	t8gNZQ	3	25106437	0.0585	0.3677	14479	TRUE	reported	3	25106437	0.0017	3.6e-21	789179	TRUE	reported	e94Gdj	1	TRUE
bmi	hba1c_pat_marg	paternal	unadjusted	hba1c	rs6812882	T	C	T	C	-0.0113	0.02	0.7288	0.7101	FALSE	FALSE	FALSE	t8gNZQ	4	52772984	0.0646	0.7564	14479	TRUE	reported	4	52772984	0.0019	2.5e-09	690675	TRUE	reported	e94Gdj	1	TRUE
bmi	hba1c_pat_marg	paternal	unadjusted	hba1c	rs6841761	T	G	T	G	-0.0131	0.0104	0.5252	0.5593	FALSE	FALSE	FALSE	t8gNZQ	4	25423538	0.0585	0.8592	14479	TRUE	reported	4	25423538	0.0016	6.4e-16	793477	TRUE	reported	e94Gdj	1	TRUE
bmi	hba1c_pat_marg	paternal	unadjusted	hba1c	rs6985109	A	G	A	G	-0.0177	0.1116	0.5338	0.5369	FALSE	FALSE	FALSE	t8gNZQ	8	10761585	0.058	0.05423	14479	TRUE	reported	8	10761585	0.0017	1.5e-26	793993	TRUE	reported	e94Gdj	1	TRUE
bmi	hba1c_pat_marg	paternal	unadjusted	hba1c	rs7024334	T	G	T	G	0.0138	0.1865	0.2258	0.2159	FALSE	FALSE	FALSE	t8gNZQ	9	109072075	0.0706	0.008224	14479	TRUE	reported	9	109072075	0.002	3.1e-12	782431	TRUE	reported	e94Gdj	1	TRUE
bmi	hba1c_pat_marg	paternal	unadjusted	hba1c	rs7025938	C	G	C	G	-0.0166	0.0068	0.6813	0.6805	FALSE	TRUE	FALSE	t8gNZQ	9	103088321	0.0622	0.9129	14479	TRUE	reported	9	103088321	0.0019	3.7e-19	691581	TRUE	reported	e94Gdj	1	TRUE
bmi	hba1c_pat_marg	paternal	unadjusted	hba1c	rs7084454	A	G	A	G	0.0193	-0.0744	0.335	0.3321	FALSE	FALSE	FALSE	t8gNZQ	10	21821274	0.0612	0.2243	14479	TRUE	reported	10	21821274	0.0019	4e-25	678564	TRUE	reported	e94Gdj	1	TRUE
bmi	hba1c_pat_marg	paternal	unadjusted	hba1c	rs7102454	T	C	T	C	-0.0158	0.0348	0.6565	0.6534	FALSE	FALSE	FALSE	t8gNZQ	11	65594820	0.0607	0.567	14479	TRUE	reported	11	65594820	0.0018	2.4e-18	691134	TRUE	reported	e94Gdj	1	TRUE
bmi	hba1c_pat_marg	paternal	unadjusted	hba1c	rs7117238	A	G	A	G	-0.0131	0.0298	0.168	0.1398	FALSE	FALSE	FALSE	t8gNZQ	11	78040259	0.0831	0.7198	14479	TRUE	reported	11	78040259	0.0022	2.5e-09	788879	TRUE	reported	e94Gdj	1	TRUE
bmi	hba1c_pat_marg	paternal	unadjusted	hba1c	rs7124681	A	C	A	C	0.0263	-0.0204	0.4133	0.4151	FALSE	FALSE	FALSE	t8gNZQ	11	47529947	0.0592	0.7302	14479	TRUE	reported	11	47529947	0.0016	3.2e-58	795474	TRUE	reported	e94Gdj	1	TRUE
bmi	hba1c_pat_marg	paternal	unadjusted	hba1c	rs7138803	A	G	A	G	0.03	0.046	0.3772	0.395	FALSE	FALSE	FALSE	t8gNZQ	12	50247468	0.0596	0.4401	14479	TRUE	reported	12	50247468	0.0017	2.3e-71	795588	TRUE	reported	e94Gdj	1	TRUE
bmi	hba1c_pat_marg	paternal	unadjusted	hba1c	rs7144011	T	G	T	G	0.0282	0.0498	0.2136	0.192	FALSE	FALSE	FALSE	t8gNZQ	14	79940383	0.0735	0.498	14479	TRUE	reported	14	79940383	0.002	5.2e-47	794117	TRUE	reported	e94Gdj	1	TRUE
bmi	hba1c_pat_marg	paternal	unadjusted	hba1c	rs7172627	A	G	A	G	-0.0117	-0.0348	0.5281	0.5244	FALSE	FALSE	FALSE	t8gNZQ	15	31877690	0.0578	0.5474	14479	TRUE	reported	15	31877690	0.0017	1.1e-11	690458	TRUE	reported	e94Gdj	1	TRUE
bmi	hba1c_pat_marg	paternal	unadjusted	hba1c	rs7173441	A	T	A	T	0.0119	0.0249	0.402	0.3985	FALSE	TRUE	FALSE	t8gNZQ	15	46548624	0.0588	0.6717	14479	TRUE	reported	15	46548624	0.0018	1.2e-11	688952	TRUE	reported	e94Gdj	1	TRUE
bmi	hba1c_pat_marg	paternal	unadjusted	hba1c	rs7181498	T	C	T	C	0.0163	-0.0121	0.3691	0.3497	FALSE	FALSE	FALSE	t8gNZQ	15	95271404	0.0606	0.8413	14479	TRUE	reported	15	95271404	0.0018	1e-19	690980	TRUE	reported	e94Gdj	1	TRUE
bmi	hba1c_pat_marg	paternal	unadjusted	hba1c	rs7196720	T	C	T	C	0.0129	-0.0314	0.4932	0.4555	FALSE	FALSE	FALSE	t8gNZQ	16	24534662	0.0581	0.5892	14479	TRUE	reported	16	24534662	0.0017	7.3e-14	689863	TRUE	reported	e94Gdj	1	TRUE
bmi	hba1c_pat_marg	paternal	unadjusted	hba1c	rs7206608	C	G	C	G	-0.0132	0.0477	0.6854	0.6724	FALSE	TRUE	FALSE	t8gNZQ	16	82872628	0.0619	0.441	14479	TRUE	reported	16	82872628	0.0019	1.3e-12	689058	TRUE	reported	e94Gdj	1	TRUE
bmi	hba1c_pat_marg	paternal	unadjusted	hba1c	rs7222349	A	G	A	G	0.0115	0.07	0.3441	0.3235	FALSE	FALSE	FALSE	t8gNZQ	17	42304644	0.0617	0.256	14479	TRUE	reported	17	42304644	0.0018	3.3e-10	692215	TRUE	reported	e94Gdj	1	TRUE
bmi	hba1c_pat_marg	paternal	unadjusted	hba1c	rs7249149	A	G	A	G	0.0124	0.1503	0.7256	0.7128	FALSE	FALSE	FALSE	t8gNZQ	19	51774538	0.0636	0.01809	14479	TRUE	reported	19	51774538	0.0019	9.3e-11	690735	TRUE	reported	e94Gdj	1	TRUE
bmi	hba1c_pat_marg	paternal	unadjusted	hba1c	rs7313220	A	G	A	G	0.0122	-0.0528	0.4861	0.5184	FALSE	FALSE	FALSE	t8gNZQ	12	17196832	0.0585	0.3669	14479	TRUE	reported	12	17196832	0.0017	1.4e-12	689327	TRUE	reported	e94Gdj	1	TRUE
bmi	hba1c_pat_marg	paternal	unadjusted	hba1c	rs7313924	C	G	C	G	0.0101	0.0321	0.7138	0.6946	FALSE	TRUE	FALSE	t8gNZQ	12	89899912	0.0625	0.6071	14479	TRUE	reported	12	89899912	0.0018	3.5e-08	785448	TRUE	reported	e94Gdj	1	TRUE
bmi	hba1c_pat_marg	paternal	unadjusted	hba1c	rs7318817	T	C	T	C	-0.0155	0.0623	0.6071	0.6375	FALSE	FALSE	FALSE	t8gNZQ	13	28617708	0.0601	0.3	14479	TRUE	reported	13	28617708	0.0018	2.7e-18	691917	TRUE	reported	e94Gdj	1	TRUE
bmi	hba1c_pat_marg	paternal	unadjusted	hba1c	rs7334078	T	C	T	C	0.0121	0.0034	0.7118	0.7274	FALSE	FALSE	FALSE	t8gNZQ	13	99120484	0.0656	0.959	14479	TRUE	reported	13	99120484	0.0019	2.2e-10	688374	TRUE	reported	e94Gdj	1	TRUE
bmi	hba1c_pat_marg	paternal	unadjusted	hba1c	rs7488867	T	C	T	C	-0.0204	0.0016	0.2639	0.2396	FALSE	FALSE	FALSE	t8gNZQ	12	103699685	0.0666	0.9814	14479	TRUE	reported	12	103699685	0.002	8.4e-24	635746	TRUE	reported	e94Gdj	1	TRUE
bmi	hba1c_pat_marg	paternal	unadjusted	hba1c	rs7498665	A	G	A	G	-0.0271	-0.0517	0.5962	0.5884	FALSE	FALSE	FALSE	t8gNZQ	16	28883241	0.0585	0.3773	14479	TRUE	reported	16	28883241	0.0017	5.6e-60	790299	TRUE	reported	e94Gdj	1	TRUE
bmi	hba1c_pat_marg	paternal	unadjusted	hba1c	rs7503597	T	G	T	G	0.0134	-0.0734	0.2934	0.3299	FALSE	FALSE	FALSE	t8gNZQ	17	79049273	0.0615	0.2328	14479	TRUE	reported	17	79049273	0.0019	2.8e-12	680766	TRUE	reported	e94Gdj	1	TRUE
bmi	hba1c_pat_marg	paternal	unadjusted	hba1c	rs7512146	T	G	T	G	-0.0094	0.0753	0.5084	0.5002	FALSE	FALSE	FALSE	t8gNZQ	1	34283008	0.0582	0.1959	14479	TRUE	reported	1	34283008	0.0017	3.9e-08	688657	TRUE	reported	e94Gdj	1	TRUE
bmi	hba1c_pat_marg	paternal	unadjusted	hba1c	rs7535528	A	G	A	G	-0.0152	0.0511	0.3741	0.3653	FALSE	FALSE	FALSE	t8gNZQ	1	2444414	0.0604	0.3968	14479	TRUE	reported	1	2444414	0.0018	1.4e-16	632868	TRUE	reported	e94Gdj	1	TRUE
bmi	hba1c_pat_marg	paternal	unadjusted	hba1c	rs754635	C	G	C	G	-0.0198	0.1434	0.1127	0.1304	FALSE	TRUE	FALSE	t8gNZQ	3	42305131	0.0849	0.09119	14479	TRUE	reported	3	42305131	0.0027	2.2e-13	690346	TRUE	reported	e94Gdj	1	TRUE
bmi	hba1c_pat_marg	paternal	unadjusted	hba1c	rs7550711	T	C	T	C	0.0649	-0.1745	0.03058	0.027	FALSE	FALSE	FALSE	t8gNZQ	1	110082886	0.1794	0.3306	14479	TRUE	reported	1	110082886	0.005	3.2e-38	769184	TRUE	reported	e94Gdj	1	TRUE
bmi	hba1c_pat_marg	paternal	unadjusted	hba1c	rs7551507	T	C	T	C	-0.0184	-0.0495	0.5633	0.5772	FALSE	FALSE	FALSE	t8gNZQ	1	74995225	0.0586	0.3983	14479	TRUE	reported	1	74995225	0.0016	9.3e-30	794579	TRUE	reported	e94Gdj	1	TRUE
bmi	hba1c_pat_marg	paternal	unadjusted	hba1c	rs7557796	T	C	T	C	0.016	0.0476	0.3476	0.3319	FALSE	FALSE	FALSE	t8gNZQ	2	86766153	0.062	0.4428	14479	TRUE	reported	2	86766153	0.0018	2.3e-19	692414	TRUE	reported	e94Gdj	1	TRUE
bmi	hba1c_pat_marg	paternal	unadjusted	hba1c	rs7599312	A	G	A	G	-0.0186	-0.0757	0.2652	0.2868	FALSE	FALSE	FALSE	t8gNZQ	2	213413231	0.0651	0.2447	14479	TRUE	reported	2	213413231	0.0019	6.9e-24	780823	TRUE	reported	e94Gdj	1	TRUE
bmi	hba1c_pat_marg	paternal	unadjusted	hba1c	rs7615297	C	G	C	G	0.0149	-0.1192	0.8535	0.8609	FALSE	TRUE	FALSE	t8gNZQ	3	156299313	0.084	0.1558	14479	TRUE	reported	3	156299313	0.0024	5.7e-10	689710	TRUE	reported	e94Gdj	1	TRUE
bmi	hba1c_pat_marg	paternal	unadjusted	hba1c	rs7626079	T	C	T	C	0.011	0.0794	0.3434	0.3529	FALSE	FALSE	FALSE	t8gNZQ	3	66427259	0.0606	0.1897	14479	TRUE	reported	3	66427259	0.0018	1.6e-09	692571	TRUE	reported	e94Gdj	1	TRUE
bmi	hba1c_pat_marg	paternal	unadjusted	hba1c	rs7637852	A	G	A	G	0.0139	0.0283	0.3049	0.3028	FALSE	FALSE	FALSE	t8gNZQ	3	44041777	0.063	0.6527	14479	TRUE	reported	3	44041777	0.0019	1.7e-13	691815	TRUE	reported	e94Gdj	1	TRUE
bmi	hba1c_pat_marg	paternal	unadjusted	hba1c	rs7640424	T	C	T	C	-0.0136	0.0198	0.2969	0.2996	FALSE	FALSE	FALSE	t8gNZQ	3	107820063	0.0632	0.7542	14479	TRUE	reported	3	107820063	0.0018	2.3e-14	790612	TRUE	reported	e94Gdj	1	TRUE
bmi	hba1c_pat_marg	paternal	unadjusted	hba1c	rs765875	T	C	T	C	-0.0121	-0.0865	0.4808	0.4862	FALSE	FALSE	FALSE	t8gNZQ	6	143185683	0.0579	0.1355	14479	TRUE	reported	6	143185683	0.0017	3e-12	690961	TRUE	reported	e94Gdj	1	TRUE
bmi	hba1c_pat_marg	paternal	unadjusted	hba1c	rs7683836	A	G	A	G	-0.0114	0.0275	0.5405	0.5541	FALSE	FALSE	FALSE	t8gNZQ	4	180167906	0.0587	0.6399	14479	TRUE	reported	4	180167906	0.0017	6.3e-11	686968	TRUE	reported	e94Gdj	1	TRUE
bmi	hba1c_pat_marg	paternal	unadjusted	hba1c	rs7685048	T	C	T	C	-0.0101	0.0746	0.4654	0.4864	FALSE	FALSE	FALSE	t8gNZQ	4	95027784	0.0581	0.1992	14479	TRUE	reported	4	95027784	0.0017	4.1e-09	692398	TRUE	reported	e94Gdj	1	TRUE
bmi	hba1c_pat_marg	paternal	unadjusted	hba1c	rs768840	A	G	A	G	0.0114	-0.0672	0.4183	0.4121	FALSE	FALSE	FALSE	t8gNZQ	14	73143457	0.0589	0.2543	14479	TRUE	reported	14	73143457	0.0018	2e-10	677485	TRUE	reported	e94Gdj	1	TRUE
bmi	hba1c_pat_marg	paternal	unadjusted	hba1c	rs769449	A	G	A	G	-0.0254	0.0028	0.1161	0.121	FALSE	FALSE	FALSE	t8gNZQ	19	45410002	0.0898	0.9748	14479	TRUE	reported	19	45410002	0.0027	2.3e-20	566857	TRUE	reported	e94Gdj	1	TRUE
bmi	hba1c_pat_marg	paternal	unadjusted	hba1c	rs7694732	A	G	A	G	0.0099	0.0211	0.5622	0.5686	FALSE	FALSE	FALSE	t8gNZQ	4	115124089	0.0585	0.7184	14479	TRUE	reported	4	115124089	0.0017	8.7e-09	690622	TRUE	reported	e94Gdj	1	TRUE
bmi	hba1c_pat_marg	paternal	unadjusted	hba1c	rs7703576	T	C	T	C	-0.0103	0.0525	0.7115	0.696	FALSE	FALSE	FALSE	t8gNZQ	5	144543996	0.063	0.4042	14479	TRUE	reported	5	144543996	0.0019	4.8e-08	690818	TRUE	reported	e94Gdj	1	TRUE
bmi	hba1c_pat_marg	paternal	unadjusted	hba1c	rs7704281	A	G	A	G	0.0271	0.2733	0.04531	0.0492	FALSE	FALSE	FALSE	t8gNZQ	5	50591460	0.1341	0.04156	14479	TRUE	reported	5	50591460	0.0041	6.5e-11	788585	TRUE	reported	e94Gdj	1	TRUE
bmi	hba1c_pat_marg	paternal	unadjusted	hba1c	rs7715256	T	G	T	G	-0.0166	-0.0749	0.5781	0.5791	FALSE	FALSE	FALSE	t8gNZQ	5	153537893	0.0578	0.1953	14479	TRUE	reported	5	153537893	0.0016	2.2e-24	795302	TRUE	reported	e94Gdj	1	TRUE
bmi	hba1c_pat_marg	paternal	unadjusted	hba1c	rs7724675	A	G	A	G	-0.0119	0.0971	0.2238	0.21	FALSE	FALSE	FALSE	t8gNZQ	5	130440010	0.0712	0.1727	14479	TRUE	reported	5	130440010	0.0021	9.5e-09	691968	TRUE	reported	e94Gdj	1	TRUE
bmi	hba1c_pat_marg	paternal	unadjusted	hba1c	rs7730004	T	C	T	C	0.0148	0.0183	0.6693	0.6644	FALSE	FALSE	FALSE	t8gNZQ	5	43191033	0.0609	0.7632	14479	TRUE	reported	5	43191033	0.0018	9.1e-16	690164	TRUE	reported	e94Gdj	1	TRUE
bmi	hba1c_pat_marg	paternal	unadjusted	hba1c	rs7730898	A	G	A	G	0.0168	-0.0431	0.729	0.7204	FALSE	FALSE	FALSE	t8gNZQ	5	170459675	0.064	0.5009	14479	TRUE	reported	5	170459675	0.0018	4.5e-20	792975	TRUE	reported	e94Gdj	1	TRUE
bmi	hba1c_pat_marg	paternal	unadjusted	hba1c	rs774246	A	G	A	G	-0.0153	-0.0499	0.8556	0.851	FALSE	FALSE	FALSE	t8gNZQ	7	26990816	0.0821	0.5438	14479	TRUE	reported	7	26990816	0.0025	5.4e-10	690818	TRUE	reported	e94Gdj	1	TRUE
bmi	hba1c_pat_marg	paternal	unadjusted	hba1c	rs775724	A	G	A	G	0.0106	0.0754	0.4122	0.416	FALSE	FALSE	FALSE	t8gNZQ	3	77642438	0.0591	0.2017	14479	TRUE	reported	3	77642438	0.0018	1.7e-09	681873	TRUE	reported	e94Gdj	1	TRUE
bmi	hba1c_pat_marg	paternal	unadjusted	hba1c	rs7761673	A	T	A	T	-0.0126	0.1547	0.2058	0.1929	FALSE	TRUE	FALSE	t8gNZQ	6	70357368	0.0735	0.03539	14479	TRUE	reported	6	70357368	0.0021	1.9e-09	691716	TRUE	reported	e94Gdj	1	TRUE
bmi	hba1c_pat_marg	paternal	unadjusted	hba1c	rs7780752	T	C	T	C	-0.0139	0.0714	0.64	0.6646	FALSE	FALSE	FALSE	t8gNZQ	7	93241640	0.0614	0.2448	14479	TRUE	reported	7	93241640	0.0018	1e-14	690830	TRUE	reported	e94Gdj	1	TRUE
bmi	hba1c_pat_marg	paternal	unadjusted	hba1c	rs7788008	A	G	A	G	-0.0157	-0.0299	0.4445	0.4291	FALSE	FALSE	FALSE	t8gNZQ	7	112972483	0.0586	0.61	14479	TRUE	reported	7	112972483	0.0017	1.1e-19	690410	TRUE	reported	e94Gdj	1	TRUE
bmi	hba1c_pat_marg	paternal	unadjusted	hba1c	rs7819514	A	G	A	G	-0.0107	0.0389	0.3216	0.3377	FALSE	FALSE	FALSE	t8gNZQ	8	93204442	0.0612	0.5254	14479	TRUE	reported	8	93204442	0.0018	5.7e-09	684955	TRUE	reported	e94Gdj	1	TRUE
bmi	hba1c_pat_marg	paternal	unadjusted	hba1c	rs7826312	T	C	T	C	-0.0104	-0.1457	0.4121	0.4306	FALSE	FALSE	FALSE	t8gNZQ	8	32400115	0.0587	0.01299	14479	TRUE	reported	8	32400115	0.0017	4.9e-10	785343	TRUE	reported	e94Gdj	1	TRUE
bmi	hba1c_pat_marg	paternal	unadjusted	hba1c	rs7844647	T	C	T	C	0.0123	0.0355	0.7319	0.7194	FALSE	FALSE	FALSE	t8gNZQ	8	34503776	0.0644	0.5812	14479	TRUE	reported	8	34503776	0.0018	2.8e-11	793703	TRUE	reported	e94Gdj	1	TRUE
bmi	hba1c_pat_marg	paternal	unadjusted	hba1c	rs7869771	A	C	A	C	0.014	-0.0252	0.7353	0.7481	FALSE	FALSE	FALSE	t8gNZQ	9	94180627	0.0669	0.707	14479	TRUE	reported	9	94180627	0.0019	4.9e-13	679436	TRUE	reported	e94Gdj	1	TRUE
bmi	hba1c_pat_marg	paternal	unadjusted	hba1c	rs7871866	C	G	C	G	0.0187	0.0951	0.1531	0.1745	FALSE	TRUE	FALSE	t8gNZQ	9	131027982	0.0763	0.2124	14479	TRUE	reported	9	131027982	0.0024	2.3e-14	683494	TRUE	reported	e94Gdj	1	TRUE
bmi	hba1c_pat_marg	paternal	unadjusted	hba1c	rs7899106	A	G	A	G	-0.0331	0.0339	0.95223	0.9582	FALSE	FALSE	FALSE	t8gNZQ	10	87410904	0.144	0.814	14479	TRUE	reported	10	87410904	0.0037	1e-18	793689	TRUE	reported	e94Gdj	1	TRUE
bmi	hba1c_pat_marg	paternal	unadjusted	hba1c	rs7925214	T	C	T	C	0.0147	-0.032	0.5133	0.5359	FALSE	FALSE	FALSE	t8gNZQ	11	130794253	0.0583	0.5829	14479	TRUE	reported	11	130794253	0.0018	4.4e-17	677603	TRUE	reported	e94Gdj	1	TRUE
bmi	hba1c_pat_marg	paternal	unadjusted	hba1c	rs7933205	A	G	A	G	-0.0116	0.0268	0.2115	0.2145	FALSE	FALSE	FALSE	t8gNZQ	11	97831073	0.0704	0.703	14479	TRUE	reported	11	97831073	0.0021	3.2e-08	692432	TRUE	reported	e94Gdj	1	TRUE
bmi	hba1c_pat_marg	paternal	unadjusted	hba1c	rs7941030	T	C	T	C	-0.0112	-0.0683	0.6141	0.5964	FALSE	FALSE	FALSE	t8gNZQ	11	122522375	0.0594	0.2506	14479	TRUE	reported	11	122522375	0.0017	2e-11	795457	TRUE	reported	e94Gdj	1	TRUE
bmi	hba1c_pat_marg	paternal	unadjusted	hba1c	rs7983065	T	C	T	C	-0.0148	0.0003	0.4503	0.4719	FALSE	FALSE	FALSE	t8gNZQ	13	33380786	0.0579	0.9957	14479	TRUE	reported	13	33380786	0.0017	8.9e-18	690924	TRUE	reported	e94Gdj	1	TRUE
bmi	hba1c_pat_marg	paternal	unadjusted	hba1c	rs8027205	C	G	C	G	0.0108	0.0259	0.6033	0.605	FALSE	TRUE	FALSE	t8gNZQ	15	98280959	0.0592	0.6622	14479	TRUE	reported	15	98280959	0.0018	1.4e-09	685725	TRUE	reported	e94Gdj	1	TRUE
bmi	hba1c_pat_marg	paternal	unadjusted	hba1c	rs8036040	A	C	A	C	0.0109	0.0448	0.4932	0.4678	FALSE	FALSE	FALSE	t8gNZQ	15	36402716	0.0579	0.4388	14479	TRUE	reported	15	36402716	0.0017	2.7e-10	691068	TRUE	reported	e94Gdj	1	TRUE
bmi	hba1c_pat_marg	paternal	unadjusted	hba1c	rs8047395	A	G	A	G	0.0642	0.096	0.5061	0.5036	FALSE	FALSE	FALSE	t8gNZQ	16	53798523	0.0581	0.0984	14479	TRUE	reported	16	53798523	0.0017	1e-200	788856	TRUE	reported	e94Gdj	1	TRUE
bmi	hba1c_pat_marg	paternal	unadjusted	hba1c	rs8065336	T	C	T	C	-0.012	0.091	0.3099	0.2818	FALSE	FALSE	FALSE	t8gNZQ	17	35064187	0.0646	0.1587	14479	TRUE	reported	17	35064187	0.0019	1.9e-10	688722	TRUE	reported	e94Gdj	1	TRUE
bmi	hba1c_pat_marg	paternal	unadjusted	hba1c	rs806600	A	G	A	G	0.0095	0.0567	0.525	0.5672	FALSE	FALSE	FALSE	t8gNZQ	5	172914939	0.0588	0.3346	14479	TRUE	reported	5	172914939	0.0017	3.3e-08	691791	TRUE	reported	e94Gdj	1	TRUE
bmi	hba1c_pat_marg	paternal	unadjusted	hba1c	rs8097672	A	T	A	T	-0.02	-0.0168	0.8472	0.84	FALSE	TRUE	FALSE	t8gNZQ	18	1839601	0.0786	0.8304	14479	TRUE	reported	18	1839601	0.0025	8.4e-16	686063	TRUE	reported	e94Gdj	1	TRUE
bmi	hba1c_pat_marg	paternal	unadjusted	hba1c	rs8123881	A	G	A	G	-0.0196	0.0465	0.8701	0.8311	FALSE	FALSE	FALSE	t8gNZQ	20	15819495	0.0776	0.5494	14479	TRUE	reported	20	15819495	0.0024	4.4e-16	793018	TRUE	reported	e94Gdj	1	TRUE
bmi	hba1c_pat_marg	paternal	unadjusted	hba1c	rs818524	T	C	T	C	-0.0106	0.0045	0.3061	0.3044	FALSE	FALSE	FALSE	t8gNZQ	1	85201228	0.0636	0.9439	14479	TRUE	reported	1	85201228	0.0019	3.4e-08	670078	TRUE	reported	e94Gdj	1	TRUE
bmi	hba1c_pat_marg	paternal	unadjusted	hba1c	rs8192675	T	C	T	C	-0.0152	0.2123	0.7112	0.6901	FALSE	FALSE	FALSE	t8gNZQ	3	170724883	0.0628	0.0007261	14479	TRUE	reported	3	170724883	0.0018	1.4e-17	795515	TRUE	reported	e94Gdj	1	TRUE
bmi	hba1c_pat_marg	paternal	unadjusted	hba1c	rs825688	T	C	T	C	-0.0095	0.0292	0.456	0.4562	FALSE	FALSE	FALSE	t8gNZQ	16	73595718	0.0582	0.6161	14479	TRUE	reported	16	73595718	0.0017	4.7e-08	686144	TRUE	reported	e94Gdj	1	TRUE
bmi	hba1c_pat_marg	paternal	unadjusted	hba1c	rs845084	A	G	A	G	0.014	0.0193	0.2678	0.2734	FALSE	FALSE	FALSE	t8gNZQ	10	125220036	0.0647	0.7658	14479	TRUE	reported	10	125220036	0.002	1.3e-12	685413	TRUE	reported	e94Gdj	1	TRUE
bmi	hba1c_pat_marg	paternal	unadjusted	hba1c	rs852056	T	C	T	C	0.0128	0.0098	0.2416	0.2314	FALSE	FALSE	FALSE	t8gNZQ	20	17102860	0.0684	0.8864	14479	TRUE	reported	20	17102860	0.002	1.8e-10	691874	TRUE	reported	e94Gdj	1	TRUE
bmi	hba1c_pat_marg	paternal	unadjusted	hba1c	rs865809	A	G	A	G	0.0127	0.0421	0.2322	0.2317	FALSE	FALSE	FALSE	t8gNZQ	3	183997735	0.0685	0.539	14479	TRUE	reported	3	183997735	0.002	5.4e-10	689186	TRUE	reported	e94Gdj	1	TRUE
bmi	hba1c_pat_marg	paternal	unadjusted	hba1c	rs872281	T	C	T	C	-0.0151	0.0665	0.1728	0.2041	FALSE	FALSE	FALSE	t8gNZQ	14	40834177	0.0729	0.3614	14479	TRUE	reported	14	40834177	0.0023	4.7e-11	685310	TRUE	reported	e94Gdj	1	TRUE
bmi	hba1c_pat_marg	paternal	unadjusted	hba1c	rs876605	A	G	A	G	0.0108	-0.0181	0.2648	0.2718	FALSE	FALSE	FALSE	t8gNZQ	5	77801359	0.0656	0.7831	14479	TRUE	reported	5	77801359	0.002	3.4e-08	692586	TRUE	reported	e94Gdj	1	TRUE
bmi	hba1c_pat_marg	paternal	unadjusted	hba1c	rs889398	T	C	T	C	-0.0196	-0.1481	0.4247	0.4294	FALSE	FALSE	FALSE	t8gNZQ	16	69556715	0.0593	0.01251	14479	TRUE	reported	16	69556715	0.0016	1.3e-32	789694	TRUE	reported	e94Gdj	1	TRUE
bmi	hba1c_pat_marg	paternal	unadjusted	hba1c	rs895330	C	G	C	G	0.0201	0.0749	0.8076	0.7771	FALSE	TRUE	FALSE	t8gNZQ	19	4060707	0.0701	0.2849	14479	TRUE	reported	19	4060707	0.0023	5.5e-19	684271	TRUE	reported	e94Gdj	1	TRUE
bmi	hba1c_pat_marg	paternal	unadjusted	hba1c	rs901630	T	C	T	C	-0.0146	-0.0658	0.3973	0.3744	FALSE	FALSE	FALSE	t8gNZQ	6	98539519	0.0598	0.2716	14479	TRUE	reported	6	98539519	0.0017	1.9e-18	794597	TRUE	reported	e94Gdj	1	TRUE
bmi	hba1c_pat_marg	paternal	unadjusted	hba1c	rs902695	A	G	A	G	-0.0103	-0.0474	0.4798	0.4341	FALSE	FALSE	FALSE	t8gNZQ	2	113955074	0.0577	0.4111	14479	TRUE	reported	2	113955074	0.0017	2.2e-09	678635	TRUE	reported	e94Gdj	1	TRUE
bmi	hba1c_pat_marg	paternal	unadjusted	hba1c	rs9288754	T	C	T	C	-0.0096	-0.1169	0.4116	0.4447	FALSE	FALSE	FALSE	t8gNZQ	3	194825090	0.0585	0.04579	14479	TRUE	reported	3	194825090	0.0017	4.1e-08	689170	TRUE	reported	e94Gdj	1	TRUE
bmi	hba1c_pat_marg	paternal	unadjusted	hba1c	rs9294260	A	G	A	G	0.0147	0.0408	0.4731	0.485	FALSE	FALSE	FALSE	t8gNZQ	6	83433228	0.0579	0.4812	14479	TRUE	reported	6	83433228	0.0016	1.8e-19	783533	TRUE	reported	e94Gdj	1	TRUE
bmi	hba1c_pat_marg	paternal	unadjusted	hba1c	rs9300422	A	G	A	G	0.0103	-0.0343	0.3097	0.3024	FALSE	FALSE	FALSE	t8gNZQ	13	98223320	0.0626	0.5835	14479	TRUE	reported	13	98223320	0.0018	4e-09	795011	TRUE	reported	e94Gdj	1	TRUE
bmi	hba1c_pat_marg	paternal	unadjusted	hba1c	rs930295	A	C	A	C	0.0211	-0.0835	0.1583	0.1706	FALSE	FALSE	FALSE	t8gNZQ	2	50233352	0.0769	0.2775	14479	TRUE	reported	2	50233352	0.0023	1e-19	690522	TRUE	reported	e94Gdj	1	TRUE
bmi	hba1c_pat_marg	paternal	unadjusted	hba1c	rs9304665	A	T	A	T	0.0229	0.1188	0.7633	0.772	FALSE	TRUE	FALSE	t8gNZQ	19	47602577	0.0697	0.0882	14479	TRUE	reported	19	47602577	0.002	2.9e-29	689470	TRUE	reported	e94Gdj	1	TRUE
bmi	hba1c_pat_marg	paternal	unadjusted	hba1c	rs934224	T	C	T	C	0.0107	-0.0238	0.7399	0.7587	FALSE	FALSE	FALSE	t8gNZQ	2	16613889	0.068	0.7264	14479	TRUE	reported	2	16613889	0.002	4.7e-08	692568	TRUE	reported	e94Gdj	1	TRUE
bmi	hba1c_pat_marg	paternal	unadjusted	hba1c	rs9362662	A	G	A	G	0.0112	-0.0624	0.4799	0.4814	FALSE	FALSE	FALSE	t8gNZQ	6	90296588	0.0579	0.2805	14479	TRUE	reported	6	90296588	0.0017	1.2e-10	683953	TRUE	reported	e94Gdj	1	TRUE
bmi	hba1c_pat_marg	paternal	unadjusted	hba1c	rs9367368	T	C	T	C	0.0121	-0.0809	0.6967	0.6679	FALSE	FALSE	FALSE	t8gNZQ	6	13189275	0.0613	0.1872	14479	TRUE	reported	6	13189275	0.0018	1e-11	786723	TRUE	reported	e94Gdj	1	TRUE
bmi	hba1c_pat_marg	paternal	unadjusted	hba1c	rs9375702	T	C	T	C	-0.0115	-0.0092	0.705	0.6829	FALSE	FALSE	FALSE	t8gNZQ	6	130384187	0.0614	0.8815	14479	TRUE	reported	6	130384187	0.0019	7.9e-10	690564	TRUE	reported	e94Gdj	1	TRUE
bmi	hba1c_pat_marg	paternal	unadjusted	hba1c	rs9382285	A	G	A	G	-0.023	-0.2672	0.95387	0.957	FALSE	FALSE	FALSE	t8gNZQ	6	53958294	0.1426	0.06087	14479	TRUE	reported	6	53958294	0.0042	3.9e-08	689207	TRUE	reported	e94Gdj	1	TRUE
bmi	hba1c_pat_marg	paternal	unadjusted	hba1c	rs9408882	A	G	A	G	-0.0093	-0.0191	0.4594	0.4847	FALSE	FALSE	FALSE	t8gNZQ	9	118664402	0.0577	0.74	14479	TRUE	reported	9	118664402	0.0016	1.3e-08	794283	TRUE	reported	e94Gdj	1	TRUE
bmi	hba1c_pat_marg	paternal	unadjusted	hba1c	rs9458814	T	C	T	C	-0.0115	0.0237	0.7668	0.7571	FALSE	FALSE	FALSE	t8gNZQ	6	163771305	0.0676	0.7256	14479	TRUE	reported	6	163771305	0.002	1.8e-08	689369	TRUE	reported	e94Gdj	1	TRUE
bmi	hba1c_pat_marg	paternal	unadjusted	hba1c	rs946824	T	C	T	C	0.0206	-0.004	0.141	0.1106	FALSE	FALSE	FALSE	t8gNZQ	1	243684019	0.0937	0.9658	14479	TRUE	reported	1	243684019	0.0026	1.1e-15	689849	TRUE	reported	e94Gdj	1	TRUE
bmi	hba1c_pat_marg	paternal	unadjusted	hba1c	rs947612	A	G	A	G	-0.0116	0.0081	0.7516	0.757	FALSE	FALSE	FALSE	t8gNZQ	6	73738661	0.0672	0.9045	14479	TRUE	reported	6	73738661	0.002	5.6e-09	692596	TRUE	reported	e94Gdj	1	TRUE
bmi	hba1c_pat_marg	paternal	unadjusted	hba1c	rs9478496	T	C	T	C	-0.0152	-0.0514	0.8347	0.8321	FALSE	FALSE	FALSE	t8gNZQ	6	154333183	0.0771	0.5047	14479	TRUE	reported	6	154333183	0.0023	5.5e-11	688891	TRUE	reported	e94Gdj	1	TRUE
bmi	hba1c_pat_marg	paternal	unadjusted	hba1c	rs9522285	A	G	A	G	0.0127	-0.0329	0.4143	0.4445	FALSE	FALSE	FALSE	t8gNZQ	13	112230701	0.0581	0.5714	14479	TRUE	reported	13	112230701	0.0017	2.5e-13	690681	TRUE	reported	e94Gdj	1	TRUE
bmi	hba1c_pat_marg	paternal	unadjusted	hba1c	rs9527895	T	C	T	C	-0.0165	-0.1183	0.8371	0.8617	FALSE	FALSE	FALSE	t8gNZQ	13	59367767	0.0844	0.1609	14479	TRUE	reported	13	59367767	0.0023	5.4e-13	689933	TRUE	reported	e94Gdj	1	TRUE
bmi	hba1c_pat_marg	paternal	unadjusted	hba1c	rs9569777	T	G	T	G	-0.0192	-0.0489	0.1711	0.182	FALSE	FALSE	FALSE	t8gNZQ	13	58484786	0.0754	0.5163	14479	TRUE	reported	13	58484786	0.0022	4.6e-19	794498	TRUE	reported	e94Gdj	1	TRUE
bmi	hba1c_pat_marg	paternal	unadjusted	hba1c	rs9599161	T	C	T	C	0.01	-0.0808	0.5875	0.5952	FALSE	FALSE	FALSE	t8gNZQ	13	67434016	0.0591	0.1719	14479	TRUE	reported	13	67434016	0.0017	1.7e-09	789321	TRUE	reported	e94Gdj	1	TRUE
bmi	hba1c_pat_marg	paternal	unadjusted	hba1c	rs9615905	T	C	T	C	0.011	-0.0607	0.45	0.4385	FALSE	FALSE	FALSE	t8gNZQ	22	48875699	0.0584	0.2987	14479	TRUE	reported	22	48875699	0.0017	2.7e-10	690274	TRUE	reported	e94Gdj	1	TRUE
bmi	hba1c_pat_marg	paternal	unadjusted	hba1c	rs962273	T	C	T	C	-0.0137	0.015	0.2943	0.2679	FALSE	FALSE	FALSE	t8gNZQ	17	46978353	0.0655	0.8183	14479	TRUE	reported	17	46978353	0.0019	2.6e-13	692594	TRUE	reported	e94Gdj	1	TRUE
bmi	hba1c_pat_marg	paternal	unadjusted	hba1c	rs962796	T	C	T	C	0.0148	-0.0911	0.2052	0.2241	FALSE	FALSE	FALSE	t8gNZQ	13	54385284	0.0691	0.1871	14479	TRUE	reported	13	54385284	0.0022	5.9e-12	692479	TRUE	reported	e94Gdj	1	TRUE
bmi	hba1c_pat_marg	paternal	unadjusted	hba1c	rs9688431	T	C	T	C	0.0231	-0.1044	0.93966	0.937	FALSE	FALSE	FALSE	t8gNZQ	6	73922654	0.1197	0.3833	14479	TRUE	reported	6	73922654	0.0035	2.4e-11	789356	TRUE	reported	e94Gdj	1	TRUE
bmi	hba1c_pat_marg	paternal	unadjusted	hba1c	rs977747	T	G	T	G	0.0169	-0.0258	0.4051	0.4005	FALSE	FALSE	FALSE	t8gNZQ	1	47684677	0.0593	0.6638	14479	TRUE	reported	1	47684677	0.0017	1.3e-24	793546	TRUE	reported	e94Gdj	1	TRUE
bmi	hba1c_pat_marg	paternal	unadjusted	hba1c	rs9783858	T	C	T	C	0.0091	-0.059	0.5191	0.4906	FALSE	FALSE	FALSE	t8gNZQ	18	42534584	0.0586	0.3137	14479	TRUE	reported	18	42534584	0.0017	3.3e-08	770874	TRUE	reported	e94Gdj	1	TRUE
bmi	hba1c_pat_marg	paternal	unadjusted	hba1c	rs9806742	A	G	A	G	0.0208	0.0735	0.8826	0.887	FALSE	FALSE	FALSE	t8gNZQ	15	73051219	0.0904	0.4166	14479	TRUE	reported	15	73051219	0.0026	1.4e-15	692509	TRUE	reported	e94Gdj	1	TRUE
bmi	hba1c_pat_marg	paternal	unadjusted	hba1c	rs9816226	A	T	A	T	-0.0323	0.0024	0.1801	0.1843	FALSE	TRUE	FALSE	t8gNZQ	3	185834499	0.0751	0.974	14479	TRUE	reported	3	185834499	0.0021	1.6e-52	778333	TRUE	reported	e94Gdj	1	TRUE
bmi	hba1c_pat_marg	paternal	unadjusted	hba1c	rs9827823	T	C	T	C	0.0193	-0.0577	0.8511	0.8777	FALSE	FALSE	FALSE	t8gNZQ	3	84221774	0.088	0.5125	14479	TRUE	reported	3	84221774	0.0024	1.2e-15	691925	TRUE	reported	e94Gdj	1	TRUE
bmi	hba1c_pat_marg	paternal	unadjusted	hba1c	rs9845966	T	G	T	G	0.0105	-0.0949	0.4521	0.4591	FALSE	FALSE	FALSE	t8gNZQ	3	13433158	0.058	0.1015	14479	TRUE	reported	3	13433158	0.0017	2.5e-10	778076	TRUE	reported	e94Gdj	1	TRUE
bmi	hba1c_pat_marg	paternal	unadjusted	hba1c	rs987237	A	G	A	G	-0.0409	-0.1157	0.8197	0.8276	FALSE	FALSE	FALSE	t8gNZQ	6	50803050	0.077	0.1329	14479	TRUE	reported	6	50803050	0.0021	9.3e-84	795612	TRUE	reported	e94Gdj	1	TRUE
bmi	hba1c_pat_marg	paternal	unadjusted	hba1c	rs9926784	T	C	T	C	0.0258	-0.0275	0.8178	0.8309	FALSE	FALSE	FALSE	t8gNZQ	16	19941968	0.0776	0.7234	14479	TRUE	reported	16	19941968	0.0021	9.9e-35	789617	TRUE	reported	e94Gdj	1	TRUE
bmi	hba1c_pat_marg	paternal	unadjusted	hba1c	rs9927848	A	C	A	C	-0.0122	-0.0567	0.7326	0.7357	FALSE	FALSE	FALSE	t8gNZQ	16	23833071	0.0662	0.392	14479	TRUE	reported	16	23833071	0.002	6.4e-10	687060	TRUE	reported	e94Gdj	1	TRUE
bmi	hba1c_pat_marg	paternal	unadjusted	hba1c	rs9951619	T	G	T	G	-0.0156	-0.0334	0.2357	0.2152	FALSE	FALSE	FALSE	t8gNZQ	18	56882326	0.0707	0.6372	14479	TRUE	reported	18	56882326	0.002	1.4e-15	772643	TRUE	reported	e94Gdj	1	TRUE
bmi	hba1c_pat_marg	paternal	unadjusted	hba1c	rs998732	A	G	A	G	0.0171	-0.0736	0.8422	0.8443	FALSE	FALSE	FALSE	t8gNZQ	19	19378671	0.0789	0.3511	14479	TRUE	reported	19	19378671	0.0022	2e-14	793852	TRUE	reported	e94Gdj	1	TRUE
bmi	hba1c_pat_marg	paternal	unadjusted	hba1c	rs9989141	T	C	T	C	0.0162	-0.0278	0.6387	0.6524	FALSE	FALSE	FALSE	t8gNZQ	14	94006257	0.0607	0.6476	14479	TRUE	reported	14	94006257	0.0017	3.6e-21	752768	TRUE	reported	e94Gdj	1	TRUE
bmi	hba1c_pat_marg	paternal	unadjusted	hba1c	rs999889	A	G	A	G	-0.0108	0.0287	0.2818	0.2593	FALSE	FALSE	FALSE	t8gNZQ	10	84279949	0.0659	0.6628	14479	TRUE	reported	10	84279949	0.0019	1.4e-08	690572	TRUE	reported	e94Gdj	1	TRUE
bmi	dbp_off_marg	offspring	unadjusted	dbp	rs10132280	A	C	A	C	-0.0223	-0.0295	0.3017	0.2926	FALSE	FALSE	FALSE	VoD2tK	14	25928179	0.0241	0.2209	511253	TRUE	reported	14	25928179	0.0018	5.6e-35	786578	TRUE	reported	e94Gdj	1	TRUE
bmi	dbp_off_marg	offspring	unadjusted	dbp	rs10169594	T	C	T	C	-0.0121	-0.0701	0.6404	0.6442	FALSE	FALSE	FALSE	VoD2tK	2	41637688	0.0229	0.002205	511253	TRUE	reported	2	41637688	0.0018	2e-11	685712	TRUE	reported	e94Gdj	1	TRUE
bmi	dbp_off_marg	offspring	unadjusted	dbp	rs10182181	A	G	A	G	-0.0325	0.1001	0.5247	0.4947	FALSE	FALSE	FALSE	VoD2tK	2	25150296	0.022	5.19e-06	511253	TRUE	reported	2	25150296	0.0016	6.7e-90	792111	TRUE	reported	e94Gdj	1	TRUE
bmi	dbp_off_marg	offspring	unadjusted	dbp	rs10192119	T	G	T	G	-0.0166	0.0278	0.8327	0.8511	FALSE	FALSE	FALSE	VoD2tK	2	164581241	0.0303	0.3577	511253	TRUE	reported	2	164581241	0.0022	3e-14	795369	TRUE	reported	e94Gdj	1	TRUE
bmi	dbp_off_marg	offspring	unadjusted	dbp	rs10197031	T	C	T	C	-0.0166	-0.0579	0.7166	0.6911	FALSE	FALSE	FALSE	VoD2tK	2	105454590	0.0242	0.01686	511253	TRUE	reported	2	105454590	0.0019	1.9e-18	691479	TRUE	reported	e94Gdj	1	TRUE
bmi	dbp_off_marg	offspring	unadjusted	dbp	rs10247983	A	G	A	G	0.0201	0.1303	0.9213	0.9259	FALSE	FALSE	FALSE	VoD2tK	7	114590228	0.0419	0.001872	511253	TRUE	reported	7	114590228	0.0033	1.7e-09	672411	TRUE	reported	e94Gdj	1	TRUE
bmi	dbp_off_marg	offspring	unadjusted	dbp	rs10248136	T	C	T	C	-0.0097	-0.0809	0.5142	0.5238	FALSE	FALSE	FALSE	VoD2tK	7	39077397	0.022	0.0002361	511253	TRUE	reported	7	39077397	0.0017	2e-08	686892	TRUE	reported	e94Gdj	1	TRUE
bmi	dbp_off_marg	offspring	unadjusted	dbp	rs10269783	A	G	A	G	0.0133	-0.0313	0.3896	0.3922	FALSE	FALSE	FALSE	VoD2tK	7	49616203	0.0226	0.1652	511253	TRUE	reported	7	49616203	0.0017	1.4e-15	790551	TRUE	reported	e94Gdj	1	TRUE
bmi	dbp_off_marg	offspring	unadjusted	dbp	rs10478110	A	C	A	C	-0.01	-0.1078	0.5652	0.5649	FALSE	FALSE	FALSE	VoD2tK	5	112445734	0.0222	1.21e-06	511253	TRUE	reported	5	112445734	0.0017	9.6e-09	680441	TRUE	reported	e94Gdj	1	TRUE
bmi	dbp_off_marg	offspring	unadjusted	dbp	rs1048932	A	C	A	C	-0.016	-0.0022	0.4162	0.4187	FALSE	FALSE	FALSE	VoD2tK	11	115044850	0.0223	0.9208	511253	TRUE	reported	11	115044850	0.0017	3.8e-22	795167	TRUE	reported	e94Gdj	1	TRUE
bmi	dbp_off_marg	offspring	unadjusted	dbp	rs10492229	T	C	T	C	0.0142	-0.1156	0.2268	0.2401	FALSE	FALSE	FALSE	VoD2tK	12	110602173	0.0258	7.357e-06	511253	TRUE	reported	12	110602173	0.0019	7.7e-14	794845	TRUE	reported	e94Gdj	1	TRUE
bmi	dbp_off_marg	offspring	unadjusted	dbp	rs10510419	T	G	T	G	-0.0177	-0.0897	0.1416	0.136	FALSE	FALSE	FALSE	VoD2tK	3	12426936	0.0311	0.003925	511253	TRUE	reported	3	12426936	0.0023	2.2e-14	789318	TRUE	reported	e94Gdj	1	TRUE
bmi	dbp_off_marg	offspring	unadjusted	dbp	rs10518694	A	C	A	C	0.0146	0.1338	0.1424	0.1177	FALSE	FALSE	FALSE	VoD2tK	15	53072673	0.0315	2.195e-05	511253	TRUE	reported	15	53072673	0.0025	3.3e-09	690554	TRUE	reported	e94Gdj	1	TRUE
bmi	dbp_off_marg	offspring	unadjusted	dbp	rs1064213	A	G	A	G	0.012	0.0268	0.492	0.4908	FALSE	FALSE	FALSE	VoD2tK	2	198950240	0.022	0.2222	511253	TRUE	reported	2	198950240	0.0017	2.4e-12	692576	TRUE	reported	e94Gdj	1	TRUE
bmi	dbp_off_marg	offspring	unadjusted	dbp	rs10733051	A	G	A	G	0.0097	-0.0659	0.5198	0.5002	FALSE	FALSE	FALSE	VoD2tK	1	167280354	0.022	0.00274	511253	TRUE	reported	1	167280354	0.0016	2.9e-09	781928	TRUE	reported	e94Gdj	1	TRUE
bmi	dbp_off_marg	offspring	unadjusted	dbp	rs10741329	A	G	A	G	0.011	-0.0435	0.681	0.6911	FALSE	FALSE	FALSE	VoD2tK	11	89997796	0.0237	0.06669	511253	TRUE	reported	11	89997796	0.0019	4e-09	689543	TRUE	reported	e94Gdj	1	TRUE
bmi	dbp_off_marg	offspring	unadjusted	dbp	rs10742752	T	C	T	C	-0.0124	-0.0096	0.3841	0.3777	FALSE	FALSE	FALSE	VoD2tK	11	45438374	0.0225	0.6706	511253	TRUE	reported	11	45438374	0.0017	1.1e-13	792704	TRUE	reported	e94Gdj	1	TRUE
bmi	dbp_off_marg	offspring	unadjusted	dbp	rs10747488	A	C	A	C	-0.0123	-0.0183	0.7601	0.7573	FALSE	FALSE	FALSE	VoD2tK	1	98299475	0.0261	0.4819	511253	TRUE	reported	1	98299475	0.002	1.2e-09	689295	TRUE	reported	e94Gdj	1	TRUE
bmi	dbp_off_marg	offspring	unadjusted	dbp	rs1075901	T	C	T	C	-0.0121	0.0342	0.4361	0.4445	FALSE	FALSE	FALSE	VoD2tK	17	15943910	0.0221	0.1219	511253	TRUE	reported	17	15943910	0.0016	1.2e-13	794789	TRUE	reported	e94Gdj	1	TRUE
bmi	dbp_off_marg	offspring	unadjusted	dbp	rs10768994	T	C	T	C	0.0114	0.0476	0.5663	0.5793	FALSE	FALSE	FALSE	VoD2tK	11	43936945	0.0222	0.03235	511253	TRUE	reported	11	43936945	0.0017	6.4e-12	791685	TRUE	reported	e94Gdj	1	TRUE
bmi	dbp_off_marg	offspring	unadjusted	dbp	rs10795422	A	G	A	G	-0.0139	-0.0514	0.3095	0.3071	FALSE	FALSE	FALSE	VoD2tK	10	16759312	0.0237	0.03051	511253	TRUE	reported	10	16759312	0.0019	9.3e-14	692108	TRUE	reported	e94Gdj	1	TRUE
bmi	dbp_off_marg	offspring	unadjusted	dbp	rs10811871	A	G	A	G	0.0108	0.0685	0.6171	0.6083	FALSE	FALSE	FALSE	VoD2tK	9	23200766	0.0226	0.002451	511253	TRUE	reported	9	23200766	0.0018	1.6e-09	686376	TRUE	reported	e94Gdj	1	TRUE
bmi	dbp_off_marg	offspring	unadjusted	dbp	rs10824218	A	T	A	T	0.0122	0.0338	0.5522	0.5676	FALSE	TRUE	TRUE	VoD2tK	10	76421216	0.0223	0.1295	511253	TRUE	reported	10	76421216	0.0018	7.2e-12	669278	TRUE	reported	e94Gdj	1	TRUE
bmi	dbp_off_marg	offspring	unadjusted	dbp	rs10824345	T	C	T	C	0.0105	0.005	0.5056	0.5422	FALSE	FALSE	FALSE	VoD2tK	10	77630565	0.022	0.8215	511253	TRUE	reported	10	77630565	0.0017	9.2e-10	689577	TRUE	reported	e94Gdj	1	TRUE
bmi	dbp_off_marg	offspring	unadjusted	dbp	rs10827649	A	G	A	G	-0.0094	0.0378	0.5723	0.5638	FALSE	FALSE	FALSE	VoD2tK	10	19909770	0.0223	0.08938	511253	TRUE	reported	10	19909770	0.0016	9.1e-09	790591	TRUE	reported	e94Gdj	1	TRUE
bmi	dbp_off_marg	offspring	unadjusted	dbp	rs10832778	C	G	C	G	-0.0125	0.0683	0.3778	0.4269	FALSE	TRUE	TRUE	VoD2tK	11	17394073	0.0226	0.002468	511253	TRUE	reported	11	17394073	0.0017	1.3e-13	783042	TRUE	reported	e94Gdj	1	TRUE
bmi	dbp_off_marg	offspring	unadjusted	dbp	rs10842166	T	C	T	C	0.0109	-0.0288	0.7423	0.7386	FALSE	FALSE	FALSE	VoD2tK	12	23570176	0.0251	0.2526	511253	TRUE	reported	12	23570176	0.002	4e-08	689273	TRUE	reported	e94Gdj	1	TRUE
bmi	dbp_off_marg	offspring	unadjusted	dbp	rs10842240	C	G	C	G	0.0218	0.0249	0.1158	0.1018	FALSE	TRUE	FALSE	VoD2tK	12	24060075	0.0347	0.473	511253	TRUE	reported	12	24060075	0.0027	3.1e-16	691476	TRUE	reported	e94Gdj	1	TRUE
bmi	dbp_off_marg	offspring	unadjusted	dbp	rs10867256	T	C	T	C	-0.0118	-0.048	0.553	0.5833	FALSE	FALSE	FALSE	VoD2tK	9	81367391	0.0221	0.03012	511253	TRUE	reported	9	81367391	0.0017	8.7e-12	689493	TRUE	reported	e94Gdj	1	TRUE
bmi	dbp_off_marg	offspring	unadjusted	dbp	rs10878946	T	C	T	C	-0.0141	-0.0668	0.714	0.7239	FALSE	FALSE	FALSE	VoD2tK	12	69642315	0.0246	0.006704	511253	TRUE	reported	12	69642315	0.0019	3.6e-13	685707	TRUE	reported	e94Gdj	1	TRUE
bmi	dbp_off_marg	offspring	unadjusted	dbp	rs10915840	A	G	A	G	-0.0118	-0.0462	0.283	0.238	FALSE	FALSE	FALSE	VoD2tK	1	225668524	0.0249	0.06375	511253	TRUE	reported	1	225668524	0.0019	1.3e-09	684857	TRUE	reported	e94Gdj	1	TRUE
bmi	dbp_off_marg	offspring	unadjusted	dbp	rs10920678	A	G	A	G	0.0155	0.0816	0.4291	0.4374	FALSE	FALSE	FALSE	VoD2tK	1	190239907	0.0221	0.0002279	511253	TRUE	reported	1	190239907	0.0016	1.5e-21	788624	TRUE	reported	e94Gdj	1	TRUE
bmi	dbp_off_marg	offspring	unadjusted	dbp	rs10938397	A	G	A	G	-0.0324	-0.0801	0.5683	0.5999	FALSE	FALSE	FALSE	VoD2tK	4	45182527	0.0222	0.0003082	511253	TRUE	reported	4	45182527	0.0016	3.4e-86	793518	TRUE	reported	e94Gdj	1	TRUE
bmi	dbp_off_marg	offspring	unadjusted	dbp	rs10942267	A	G	A	G	0.0156	-0.0155	0.6912	0.7254	FALSE	FALSE	FALSE	VoD2tK	5	80841914	0.0237	0.5141	511253	TRUE	reported	5	80841914	0.0019	3.9e-17	689084	TRUE	reported	e94Gdj	1	TRUE
bmi	dbp_off_marg	offspring	unadjusted	dbp	rs10953740	A	G	A	G	0.0153	0.0362	0.4466	0.4818	FALSE	FALSE	FALSE	VoD2tK	7	113460282	0.0221	0.1007	511253	TRUE	reported	7	113460282	0.0017	1e-18	684419	TRUE	reported	e94Gdj	1	TRUE
bmi	dbp_off_marg	offspring	unadjusted	dbp	rs10962550	C	G	C	G	0.0182	0.0624	0.1801	0.1768	FALSE	TRUE	FALSE	VoD2tK	9	16720329	0.0286	0.02901	511253	TRUE	reported	9	16720329	0.0022	6.2e-16	690579	TRUE	reported	e94Gdj	1	TRUE
bmi	dbp_off_marg	offspring	unadjusted	dbp	rs10968114	A	C	A	C	0.0113	0.008	0.5319	0.5569	FALSE	FALSE	FALSE	VoD2tK	9	27800007	0.0221	0.7185	511253	TRUE	reported	9	27800007	0.0017	6.1e-11	686025	TRUE	reported	e94Gdj	1	TRUE
bmi	dbp_off_marg	offspring	unadjusted	dbp	rs10971709	T	C	T	C	0.0132	-0.0443	0.2062	0.2173	FALSE	FALSE	FALSE	VoD2tK	9	33804813	0.027	0.1007	511253	TRUE	reported	9	33804813	0.0021	6.2e-10	688312	TRUE	reported	e94Gdj	1	TRUE
bmi	dbp_off_marg	offspring	unadjusted	dbp	rs10975933	C	G	C	G	0.0122	0.0423	0.6556	0.6628	FALSE	TRUE	FALSE	VoD2tK	9	6954557	0.0232	0.06855	511253	TRUE	reported	9	6954557	0.0018	2.7e-11	683622	TRUE	reported	e94Gdj	1	TRUE
bmi	dbp_off_marg	offspring	unadjusted	dbp	rs10984756	C	G	C	G	-0.0174	0.0074	0.8952	0.8939	FALSE	TRUE	FALSE	VoD2tK	9	122651784	0.0364	0.8392	511253	TRUE	reported	9	122651784	0.0029	1.1e-09	689917	TRUE	reported	e94Gdj	1	TRUE
bmi	dbp_off_marg	offspring	unadjusted	dbp	rs11030618	T	C	T	C	0.011	0.0157	0.5679	0.5733	FALSE	FALSE	FALSE	VoD2tK	11	29243293	0.0222	0.4782	511253	TRUE	reported	11	29243293	0.0017	2.4e-10	690005	TRUE	reported	e94Gdj	1	TRUE
bmi	dbp_off_marg	offspring	unadjusted	dbp	rs11066188	A	G	A	G	-0.012	0.3787	0.4181	0.4159	FALSE	FALSE	FALSE	VoD2tK	12	112610714	0.0224	3.788e-64	511253	TRUE	reported	12	112610714	0.0017	8.1e-13	792755	TRUE	reported	e94Gdj	1	TRUE
bmi	dbp_off_marg	offspring	unadjusted	dbp	rs11084553	A	G	A	G	0.021	0.089	0.8482	0.8453	FALSE	FALSE	FALSE	VoD2tK	19	31019780	0.0302	0.003245	511253	TRUE	reported	19	31019780	0.0024	1.8e-18	691103	TRUE	reported	e94Gdj	1	TRUE
bmi	dbp_off_marg	offspring	unadjusted	dbp	rs11105839	A	T	A	T	-0.0109	-0.0126	0.3799	0.3858	FALSE	TRUE	FALSE	VoD2tK	12	91237920	0.0228	0.5817	511253	TRUE	reported	12	91237920	0.0017	1.1e-10	781573	TRUE	reported	e94Gdj	1	TRUE
bmi	dbp_off_marg	offspring	unadjusted	dbp	rs11115176	T	C	T	C	0.0121	0.055	0.7601	0.7737	FALSE	FALSE	FALSE	VoD2tK	12	82465797	0.0259	0.03369	511253	TRUE	reported	12	82465797	0.0019	2e-10	792384	TRUE	reported	e94Gdj	1	TRUE
bmi	dbp_off_marg	offspring	unadjusted	dbp	rs11118308	A	G	A	G	0.0101	0.0479	0.5297	0.5668	FALSE	FALSE	FALSE	VoD2tK	1	219633869	0.0221	0.02999	511253	TRUE	reported	1	219633869	0.0016	4.8e-10	794625	TRUE	reported	e94Gdj	1	TRUE
bmi	dbp_off_marg	offspring	unadjusted	dbp	rs11129661	T	C	T	C	0.0124	0.0255	0.2112	0.2177	FALSE	FALSE	FALSE	VoD2tK	3	35696026	0.0269	0.3443	511253	TRUE	reported	3	35696026	0.0021	5.4e-09	689165	TRUE	reported	e94Gdj	1	TRUE
bmi	dbp_off_marg	offspring	unadjusted	dbp	rs11150911	A	C	A	C	0.0133	0.0306	0.2809	0.2914	FALSE	FALSE	FALSE	VoD2tK	18	73498528	0.0246	0.2129	511253	TRUE	reported	18	73498528	0.0018	4.7e-13	781716	TRUE	reported	e94Gdj	1	TRUE
bmi	dbp_off_marg	offspring	unadjusted	dbp	rs11165643	T	C	T	C	0.0206	0.0929	0.5828	0.5709	FALSE	FALSE	FALSE	VoD2tK	1	96924097	0.0223	3.122e-05	511253	TRUE	reported	1	96924097	0.0017	1.4e-35	792657	TRUE	reported	e94Gdj	1	TRUE
bmi	dbp_off_marg	offspring	unadjusted	dbp	rs11170468	A	C	A	C	0.0123	0.0647	0.7674	0.7611	FALSE	FALSE	FALSE	VoD2tK	12	39430048	0.0259	0.0125	511253	TRUE	reported	12	39430048	0.0019	1.9e-10	795265	TRUE	reported	e94Gdj	1	TRUE
bmi	dbp_off_marg	offspring	unadjusted	dbp	rs11173522	A	C	A	C	0.0128	0.0914	0.2078	0.2038	FALSE	FALSE	FALSE	VoD2tK	12	60953472	0.0269	0.0006726	511253	TRUE	reported	12	60953472	0.0021	1.1e-09	691593	TRUE	reported	e94Gdj	1	TRUE
bmi	dbp_off_marg	offspring	unadjusted	dbp	rs11185111	A	G	A	G	-0.0129	-0.0582	0.3042	0.3136	FALSE	FALSE	FALSE	VoD2tK	1	107962328	0.0242	0.01591	511253	TRUE	reported	1	107962328	0.0019	7.7e-12	686508	TRUE	reported	e94Gdj	1	TRUE
bmi	dbp_off_marg	offspring	unadjusted	dbp	rs11251352	A	G	A	G	-0.0109	-0.0642	0.4012	0.3919	FALSE	FALSE	FALSE	VoD2tK	10	2585792	0.0225	0.004314	511253	TRUE	reported	10	2585792	0.0018	7e-10	690804	TRUE	reported	e94Gdj	1	TRUE
bmi	dbp_off_marg	offspring	unadjusted	dbp	rs11496125	T	C	T	C	0.0169	0.0933	0.4212	0.4344	FALSE	FALSE	FALSE	VoD2tK	7	103417557	0.0223	2.825e-05	511253	TRUE	reported	7	103417557	0.0017	3e-22	684574	TRUE	reported	e94Gdj	1	TRUE
bmi	dbp_off_marg	offspring	unadjusted	dbp	rs1150659	A	G	A	G	-0.0139	-0.0062	0.2254	0.2492	FALSE	FALSE	FALSE	VoD2tK	6	26100023	0.0257	0.8098	511253	TRUE	reported	6	26100023	0.0019	3.8e-13	790405	TRUE	reported	e94Gdj	1	TRUE
bmi	dbp_off_marg	offspring	unadjusted	dbp	rs11538	A	G	A	G	-0.0135	-0.0659	0.8195	0.817	FALSE	FALSE	FALSE	VoD2tK	22	18220831	0.0289	0.02253	511253	TRUE	reported	22	18220831	0.0023	3.3e-09	692349	TRUE	reported	e94Gdj	1	TRUE
bmi	dbp_off_marg	offspring	unadjusted	dbp	rs11577094	T	C	T	C	0.0182	0.1091	0.08109	0.0819	FALSE	FALSE	FALSE	VoD2tK	1	38026600	0.0394	0.005629	511253	TRUE	reported	1	38026600	0.003	6.9e-10	779686	TRUE	reported	e94Gdj	1	TRUE
bmi	dbp_off_marg	offspring	unadjusted	dbp	rs1158805	A	C	A	C	-0.0137	0.0153	0.3766	0.4174	FALSE	FALSE	FALSE	VoD2tK	18	40736590	0.0226	0.4997	511253	TRUE	reported	18	40736590	0.0018	1.2e-14	691776	TRUE	reported	e94Gdj	1	TRUE
bmi	dbp_off_marg	offspring	unadjusted	dbp	rs11609659	T	C	T	C	0.0154	0.0372	0.7629	0.7583	FALSE	FALSE	FALSE	VoD2tK	12	108296260	0.0257	0.1465	511253	TRUE	reported	12	108296260	0.002	2.2e-14	679177	TRUE	reported	e94Gdj	1	TRUE
bmi	dbp_off_marg	offspring	unadjusted	dbp	rs11611246	T	G	T	G	0.024	0.002	0.21	0.2018	FALSE	FALSE	FALSE	VoD2tK	12	939480	0.0269	0.9418	511253	TRUE	reported	12	939480	0.002	5e-32	779823	TRUE	reported	e94Gdj	1	TRUE
bmi	dbp_off_marg	offspring	unadjusted	dbp	rs11614340	T	C	T	C	-0.0133	-0.0276	0.6908	0.6454	FALSE	FALSE	FALSE	VoD2tK	12	133426483	0.0236	0.2434	511253	TRUE	reported	12	133426483	0.0019	8.5e-13	692325	TRUE	reported	e94Gdj	1	TRUE
bmi	dbp_off_marg	offspring	unadjusted	dbp	rs11615578	T	C	T	C	0.013	0.0422	0.2474	0.272	FALSE	FALSE	FALSE	VoD2tK	12	121714935	0.0252	0.09392	511253	TRUE	reported	12	121714935	0.002	8.1e-11	669422	TRUE	reported	e94Gdj	1	TRUE
bmi	dbp_off_marg	offspring	unadjusted	dbp	rs11656076	A	G	A	G	-0.0142	-0.0504	0.2254	0.2058	FALSE	FALSE	FALSE	VoD2tK	17	31464270	0.0264	0.05657	511253	TRUE	reported	17	31464270	0.0021	5.6e-12	691283	TRUE	reported	e94Gdj	1	TRUE
bmi	dbp_off_marg	offspring	unadjusted	dbp	rs11672660	T	C	T	C	-0.034	-0.0946	0.2049	0.2242	FALSE	FALSE	FALSE	VoD2tK	19	46180184	0.0275	0.000584	511253	TRUE	reported	19	46180184	0.0021	1.7e-60	768426	TRUE	reported	e94Gdj	1	TRUE
bmi	dbp_off_marg	offspring	unadjusted	dbp	rs11713193	A	G	A	G	0.0239	0.1595	0.5073	0.5096	FALSE	FALSE	FALSE	VoD2tK	3	49924424	0.022	3.673e-13	511253	TRUE	reported	3	49924424	0.0017	2.4e-44	692159	TRUE	reported	e94Gdj	1	TRUE
bmi	dbp_off_marg	offspring	unadjusted	dbp	rs11736228	A	T	A	T	0.0139	0.0381	0.7413	0.7627	FALSE	TRUE	FALSE	VoD2tK	4	147376805	0.0254	0.1338	511253	TRUE	reported	4	147376805	0.002	4.1e-12	691580	TRUE	reported	e94Gdj	1	TRUE
bmi	dbp_off_marg	offspring	unadjusted	dbp	rs11738695	A	C	A	C	0.0097	0.0172	0.586	0.5911	FALSE	FALSE	FALSE	VoD2tK	5	108699161	0.0223	0.4409	511253	TRUE	reported	5	108699161	0.0017	2e-08	691380	TRUE	reported	e94Gdj	1	TRUE
bmi	dbp_off_marg	offspring	unadjusted	dbp	rs11739877	T	C	T	C	0.0117	0.03	0.6118	0.5981	FALSE	FALSE	FALSE	VoD2tK	5	105876806	0.0226	0.1841	511253	TRUE	reported	5	105876806	0.0018	6.6e-11	692540	TRUE	reported	e94Gdj	1	TRUE
bmi	dbp_off_marg	offspring	unadjusted	dbp	rs11773362	T	C	T	C	-0.0111	-0.0031	0.3369	0.3487	FALSE	FALSE	FALSE	VoD2tK	7	147668180	0.0232	0.8929	511253	TRUE	reported	7	147668180	0.0018	1.5e-09	690588	TRUE	reported	e94Gdj	1	TRUE
bmi	dbp_off_marg	offspring	unadjusted	dbp	rs11781699	T	C	T	C	-0.0132	-0.1628	0.8104	0.8205	FALSE	FALSE	FALSE	VoD2tK	8	118863061	0.0284	9.627e-09	511253	TRUE	reported	8	118863061	0.0021	3.1e-10	784642	TRUE	reported	e94Gdj	1	TRUE
bmi	dbp_off_marg	offspring	unadjusted	dbp	rs11856579	A	G	A	G	-0.0141	-0.083	0.2654	0.26	FALSE	FALSE	FALSE	VoD2tK	15	78012688	0.0248	0.0008347	511253	TRUE	reported	15	78012688	0.002	8e-13	681050	TRUE	reported	e94Gdj	1	TRUE
bmi	dbp_off_marg	offspring	unadjusted	dbp	rs1187352	T	C	T	C	-0.0119	-0.036	0.3482	0.3475	FALSE	FALSE	FALSE	VoD2tK	9	87293457	0.0231	0.1186	511253	TRUE	reported	9	87293457	0.0018	6e-11	688522	TRUE	reported	e94Gdj	1	TRUE
bmi	dbp_off_marg	offspring	unadjusted	dbp	rs1188017	T	C	T	C	-0.0142	-0.0521	0.1954	0.1705	FALSE	FALSE	FALSE	VoD2tK	11	63824364	0.0279	0.06169	511253	TRUE	reported	11	63824364	0.0021	1.2e-11	769677	TRUE	reported	e94Gdj	1	TRUE
bmi	dbp_off_marg	offspring	unadjusted	dbp	rs11880870	A	G	A	G	0.0189	0.031	0.5199	0.5161	FALSE	FALSE	FALSE	VoD2tK	19	18830704	0.0219	0.1571	511253	TRUE	reported	19	18830704	0.0017	1e-28	717350	TRUE	reported	e94Gdj	1	TRUE
bmi	dbp_off_marg	offspring	unadjusted	dbp	rs11889536	A	G	A	G	0.0189	0.0137	0.8507	0.8729	FALSE	FALSE	FALSE	VoD2tK	2	220163543	0.031	0.6584	511253	TRUE	reported	2	220163543	0.0024	6.4e-15	688977	TRUE	reported	e94Gdj	1	TRUE
bmi	dbp_off_marg	offspring	unadjusted	dbp	rs11904898	A	G	A	G	-0.0121	0.0068	0.2329	0.2497	FALSE	FALSE	FALSE	VoD2tK	20	47423179	0.0258	0.7925	511253	TRUE	reported	20	47423179	0.0021	3.7e-09	691008	TRUE	reported	e94Gdj	1	TRUE
bmi	dbp_off_marg	offspring	unadjusted	dbp	rs11945861	A	G	A	G	-0.0148	0.0081	0.2369	0.2299	FALSE	FALSE	FALSE	VoD2tK	4	65700865	0.026	0.7556	511253	TRUE	reported	4	65700865	0.002	5e-13	682451	TRUE	reported	e94Gdj	1	TRUE
bmi	dbp_off_marg	offspring	unadjusted	dbp	rs11951673	T	C	T	C	-0.0123	-0.0448	0.3941	0.3915	FALSE	FALSE	FALSE	VoD2tK	5	95861012	0.0224	0.04568	511253	TRUE	reported	5	95861012	0.0017	1.1e-13	792278	TRUE	reported	e94Gdj	1	TRUE
bmi	dbp_off_marg	offspring	unadjusted	dbp	rs12041258	T	C	T	C	0.0146	0.0756	0.7713	0.7336	FALSE	FALSE	FALSE	VoD2tK	1	195047936	0.026	0.003608	511253	TRUE	reported	1	195047936	0.002	9.5e-13	688602	TRUE	reported	e94Gdj	1	TRUE
bmi	dbp_off_marg	offspring	unadjusted	dbp	rs12044597	A	G	A	G	-0.0143	0.0828	0.4971	0.4938	FALSE	FALSE	FALSE	VoD2tK	1	1708801	0.022	0.0001683	511253	TRUE	reported	1	1708801	0.0016	1.7e-18	789125	TRUE	reported	e94Gdj	1	TRUE
bmi	dbp_off_marg	offspring	unadjusted	dbp	rs12049202	T	C	T	C	0.024	-0.0609	0.203	0.1815	FALSE	FALSE	FALSE	VoD2tK	1	77967523	0.0276	0.02726	511253	TRUE	reported	1	77967523	0.0022	1e-28	691566	TRUE	reported	e94Gdj	1	TRUE
bmi	dbp_off_marg	offspring	unadjusted	dbp	rs12150665	T	C	T	C	0.0162	0.0996	0.5942	0.5705	FALSE	FALSE	FALSE	VoD2tK	17	34914787	0.0223	8.172e-06	511253	TRUE	reported	17	34914787	0.0017	1.6e-22	795501	TRUE	reported	e94Gdj	1	TRUE
bmi	dbp_off_marg	offspring	unadjusted	dbp	rs1218822	A	G	A	G	0.0168	0.0203	0.6663	0.6357	FALSE	FALSE	FALSE	VoD2tK	13	28011963	0.0231	0.3809	511253	TRUE	reported	13	28011963	0.0017	1.9e-22	794711	TRUE	reported	e94Gdj	1	TRUE
bmi	dbp_off_marg	offspring	unadjusted	dbp	rs12299814	A	C	A	C	-0.0157	-0.1373	0.2525	0.3286	FALSE	FALSE	FALSE	VoD2tK	12	90216146	0.0252	5.351e-08	511253	TRUE	reported	12	90216146	0.002	5.2e-15	687962	TRUE	reported	e94Gdj	1	TRUE
bmi	dbp_off_marg	offspring	unadjusted	dbp	rs12328930	T	C	T	C	-0.0098	-0.102	0.5765	0.585	FALSE	FALSE	FALSE	VoD2tK	2	175079125	0.0223	4.691e-06	511253	TRUE	reported	2	175079125	0.0017	1.8e-08	690521	TRUE	reported	e94Gdj	1	TRUE
bmi	dbp_off_marg	offspring	unadjusted	dbp	rs12334877	A	G	A	G	-0.0144	-0.0721	0.198	0.1997	FALSE	FALSE	FALSE	VoD2tK	8	67194171	0.0278	0.009516	511253	TRUE	reported	8	67194171	0.0022	7.7e-11	683820	TRUE	reported	e94Gdj	1	TRUE
bmi	dbp_off_marg	offspring	unadjusted	dbp	rs12369179	T	C	T	C	-0.0359	0.0179	0.08782	0.0941	FALSE	FALSE	FALSE	VoD2tK	12	122963550	0.0381	0.638	511253	TRUE	reported	12	122963550	0.0031	2.5e-31	674260	TRUE	reported	e94Gdj	1	TRUE
bmi	dbp_off_marg	offspring	unadjusted	dbp	rs12416812	A	G	A	G	0.0111	0.0634	0.5088	0.5129	FALSE	FALSE	FALSE	VoD2tK	11	888632	0.0219	0.003839	511253	TRUE	reported	11	888632	0.0016	6.1e-12	793338	TRUE	reported	e94Gdj	1	TRUE
bmi	dbp_off_marg	offspring	unadjusted	dbp	rs1241986	A	G	A	G	-0.0139	-0.0774	0.8479	0.8339	FALSE	FALSE	FALSE	VoD2tK	18	6873954	0.0307	0.01178	511253	TRUE	reported	18	6873954	0.0024	1.1e-08	687757	TRUE	reported	e94Gdj	1	TRUE
bmi	dbp_off_marg	offspring	unadjusted	dbp	rs12429545	A	G	A	G	0.0316	0.0564	0.1248	0.1342	FALSE	FALSE	FALSE	VoD2tK	13	54102206	0.0329	0.08626	511253	TRUE	reported	13	54102206	0.0025	9.6e-38	778918	TRUE	reported	e94Gdj	1	TRUE
bmi	dbp_off_marg	offspring	unadjusted	dbp	rs12448257	A	G	A	G	0.0184	0.0083	0.218	0.2013	FALSE	FALSE	FALSE	VoD2tK	16	3599655	0.027	0.7577	511253	TRUE	reported	16	3599655	0.002	8.1e-20	779628	TRUE	reported	e94Gdj	1	TRUE
bmi	dbp_off_marg	offspring	unadjusted	dbp	rs12495178	T	C	T	C	0.0184	-0.0092	0.6386	0.6404	FALSE	FALSE	FALSE	VoD2tK	3	85886077	0.0229	0.6895	511253	TRUE	reported	3	85886077	0.0017	7.6e-28	793651	TRUE	reported	e94Gdj	1	TRUE
bmi	dbp_off_marg	offspring	unadjusted	dbp	rs12527426	A	G	A	G	0.0135	-0.0565	0.2969	0.2956	FALSE	FALSE	FALSE	VoD2tK	6	153392002	0.0243	0.02008	511253	TRUE	reported	6	153392002	0.0019	1.4e-12	691540	TRUE	reported	e94Gdj	1	TRUE
bmi	dbp_off_marg	offspring	unadjusted	dbp	rs12564992	A	G	A	G	-0.0196	0.0044	0.8856	0.8914	FALSE	FALSE	FALSE	VoD2tK	1	174478100	0.0351	0.9005	511253	TRUE	reported	1	174478100	0.0026	5.3e-14	795119	TRUE	reported	e94Gdj	1	TRUE
bmi	dbp_off_marg	offspring	unadjusted	dbp	rs12593036	A	G	A	G	0.0154	0.1172	0.7007	0.6913	FALSE	FALSE	FALSE	VoD2tK	15	81058652	0.0239	9.751e-07	511253	TRUE	reported	15	81058652	0.0019	3.8e-16	686055	TRUE	reported	e94Gdj	1	TRUE
bmi	dbp_off_marg	offspring	unadjusted	dbp	rs12602912	T	C	T	C	0.0176	-0.0014	0.2048	0.2027	FALSE	FALSE	FALSE	VoD2tK	17	65870073	0.0277	0.9606	511253	TRUE	reported	17	65870073	0.0021	9.9e-18	777510	TRUE	reported	e94Gdj	1	TRUE
bmi	dbp_off_marg	offspring	unadjusted	dbp	rs1260326	T	C	T	C	-0.0105	0.0185	0.4027	0.3361	FALSE	FALSE	FALSE	VoD2tK	2	27730940	0.0225	0.4107	511253	TRUE	reported	2	27730940	0.0017	3.9e-10	784462	TRUE	reported	e94Gdj	1	TRUE
bmi	dbp_off_marg	offspring	unadjusted	dbp	rs12629015	A	G	A	G	0.0135	0.0443	0.8148	0.8079	FALSE	FALSE	FALSE	VoD2tK	3	119618053	0.0291	0.1272	511253	TRUE	reported	3	119618053	0.0023	2.1e-09	691059	TRUE	reported	e94Gdj	1	TRUE
bmi	dbp_off_marg	offspring	unadjusted	dbp	rs12652212	A	G	A	G	-0.0123	-0.0552	0.5786	0.5823	FALSE	FALSE	FALSE	VoD2tK	5	88808594	0.0223	0.01317	511253	TRUE	reported	5	88808594	0.0017	9.7e-14	795075	TRUE	reported	e94Gdj	1	TRUE
bmi	dbp_off_marg	offspring	unadjusted	dbp	rs1266874	A	G	A	G	-0.014	-0.044	0.6442	0.6592	FALSE	FALSE	FALSE	VoD2tK	6	51779638	0.023	0.05622	511253	TRUE	reported	6	51779638	0.0018	9.8e-15	691020	TRUE	reported	e94Gdj	1	TRUE
bmi	dbp_off_marg	offspring	unadjusted	dbp	rs12675063	A	T	A	T	-0.0156	-0.0373	0.8869	0.8895	FALSE	TRUE	FALSE	VoD2tK	8	132879047	0.0344	0.2783	511253	TRUE	reported	8	132879047	0.0026	1.3e-09	789771	TRUE	reported	e94Gdj	1	TRUE
bmi	dbp_off_marg	offspring	unadjusted	dbp	rs1268065	A	G	A	G	-0.0102	-0.0448	0.4794	0.4708	FALSE	FALSE	FALSE	VoD2tK	6	126042783	0.0221	0.04297	511253	TRUE	reported	6	126042783	0.0017	1e-09	759626	TRUE	reported	e94Gdj	1	TRUE
bmi	dbp_off_marg	offspring	unadjusted	dbp	rs12680842	A	G	A	G	0.0133	-0.0105	0.6795	0.6374	FALSE	FALSE	FALSE	VoD2tK	8	95582606	0.0235	0.655	511253	TRUE	reported	8	95582606	0.0018	4.4e-14	782549	TRUE	reported	e94Gdj	1	TRUE
bmi	dbp_off_marg	offspring	unadjusted	dbp	rs12718572	T	C	T	C	-0.0117	-0.0522	0.4024	0.4032	FALSE	FALSE	FALSE	VoD2tK	7	50573325	0.0224	0.02007	511253	TRUE	reported	7	50573325	0.0018	3e-11	686523	TRUE	reported	e94Gdj	1	TRUE
bmi	dbp_off_marg	offspring	unadjusted	dbp	rs12762034	T	C	T	C	-0.024	-0.0172	0.92417	0.9211	FALSE	FALSE	FALSE	VoD2tK	10	33969931	0.0411	0.6764	511253	TRUE	reported	10	33969931	0.0032	7.3e-14	692191	TRUE	reported	e94Gdj	1	TRUE
bmi	dbp_off_marg	offspring	unadjusted	dbp	rs12779328	T	C	T	C	0.0105	0.0272	0.2833	0.2544	FALSE	FALSE	FALSE	VoD2tK	10	12943973	0.0245	0.2662	511253	TRUE	reported	10	12943973	0.0019	4.5e-08	690736	TRUE	reported	e94Gdj	1	TRUE
bmi	dbp_off_marg	offspring	unadjusted	dbp	rs12881629	A	G	A	G	-0.0212	0.0799	0.92054	0.9222	FALSE	FALSE	FALSE	VoD2tK	14	101146413	0.0401	0.0465	511253	TRUE	reported	14	101146413	0.0033	1e-10	676744	TRUE	reported	e94Gdj	1	TRUE
bmi	dbp_off_marg	offspring	unadjusted	dbp	rs12888545	A	G	A	G	-0.0136	-0.0601	0.7481	0.7391	FALSE	FALSE	FALSE	VoD2tK	14	88308044	0.0252	0.0172	511253	TRUE	reported	14	88308044	0.002	9.1e-12	688605	TRUE	reported	e94Gdj	1	TRUE
bmi	dbp_off_marg	offspring	unadjusted	dbp	rs12905439	C	G	C	G	0.0118	0.0409	0.6607	0.6392	FALSE	TRUE	FALSE	VoD2tK	15	99521883	0.023	0.07457	511253	TRUE	reported	15	99521883	0.0018	1.4e-10	675205	TRUE	reported	e94Gdj	1	TRUE
bmi	dbp_off_marg	offspring	unadjusted	dbp	rs12922346	C	G	C	G	0.0136	0.0221	0.2657	0.2714	FALSE	TRUE	FALSE	VoD2tK	16	82438337	0.025	0.3762	511253	TRUE	reported	16	82438337	0.002	1e-11	679615	TRUE	reported	e94Gdj	1	TRUE
bmi	dbp_off_marg	offspring	unadjusted	dbp	rs12933482	A	G	A	G	-0.0186	-0.1082	0.8952	0.885	FALSE	FALSE	FALSE	VoD2tK	16	72189604	0.0355	0.002345	511253	TRUE	reported	16	72189604	0.0028	4.9e-11	691477	TRUE	reported	e94Gdj	1	TRUE
bmi	dbp_off_marg	offspring	unadjusted	dbp	rs12936083	A	G	A	G	-0.0139	-0.015	0.6733	0.681	FALSE	FALSE	FALSE	VoD2tK	17	4801887	0.0236	0.524	511253	TRUE	reported	17	4801887	0.0019	4.1e-13	633615	TRUE	reported	e94Gdj	1	TRUE
bmi	dbp_off_marg	offspring	unadjusted	dbp	rs12939549	A	G	A	G	0.018	0.0811	0.5665	0.5697	FALSE	FALSE	FALSE	VoD2tK	17	78611724	0.0221	0.0002441	511253	TRUE	reported	17	78611724	0.0016	2.7e-28	793950	TRUE	reported	e94Gdj	1	TRUE
bmi	dbp_off_marg	offspring	unadjusted	dbp	rs1296328	A	C	A	C	0.0179	0.0926	0.4343	0.4522	FALSE	FALSE	FALSE	VoD2tK	4	137083193	0.0222	3.055e-05	511253	TRUE	reported	4	137083193	0.0018	4.9e-24	683488	TRUE	reported	e94Gdj	1	TRUE
bmi	dbp_off_marg	offspring	unadjusted	dbp	rs12964689	A	G	A	G	0.0203	0.1286	0.5176	0.4834	FALSE	FALSE	FALSE	VoD2tK	18	21116998	0.022	4.653e-09	511253	TRUE	reported	18	21116998	0.0017	5.1e-32	692097	TRUE	reported	e94Gdj	1	TRUE
bmi	dbp_off_marg	offspring	unadjusted	dbp	rs12981256	A	G	A	G	0.0142	0.09	0.5325	0.542	FALSE	FALSE	FALSE	VoD2tK	19	1865901	0.0221	4.803e-05	511253	TRUE	reported	19	1865901	0.0018	1.1e-15	678327	TRUE	reported	e94Gdj	1	TRUE
bmi	dbp_off_marg	offspring	unadjusted	dbp	rs12987009	A	T	A	T	-0.011	-0.0087	0.5614	0.5669	FALSE	TRUE	TRUE	VoD2tK	2	219658170	0.0222	0.6954	511253	TRUE	reported	2	219658170	0.0017	2.4e-10	686254	TRUE	reported	e94Gdj	1	TRUE
bmi	dbp_off_marg	offspring	unadjusted	dbp	rs13021737	A	G	A	G	-0.0574	-0.2204	0.1681	0.1667	FALSE	FALSE	FALSE	VoD2tK	2	632348	0.0292	4.484e-14	511253	TRUE	reported	2	632348	0.0021	7.5e-157	789534	TRUE	reported	e94Gdj	1	TRUE
bmi	dbp_off_marg	offspring	unadjusted	dbp	rs1304070	A	G	A	G	0.0126	-0.0191	0.7615	0.7409	FALSE	FALSE	FALSE	VoD2tK	13	65479449	0.0256	0.4565	511253	TRUE	reported	13	65479449	0.002	3.7e-10	691747	TRUE	reported	e94Gdj	1	TRUE
bmi	dbp_off_marg	offspring	unadjusted	dbp	rs13047416	C	G	C	G	0.0154	0.0847	0.6231	0.643	FALSE	TRUE	FALSE	VoD2tK	21	40309436	0.0227	0.0001933	511253	TRUE	reported	21	40309436	0.0018	2.2e-17	683228	TRUE	reported	e94Gdj	1	TRUE
bmi	dbp_off_marg	offspring	unadjusted	dbp	rs13069244	A	G	A	G	0.0187	0.0654	0.07747	0.0679	FALSE	FALSE	FALSE	VoD2tK	3	180441172	0.0422	0.1213	511253	TRUE	reported	3	180441172	0.0032	3e-09	791327	TRUE	reported	e94Gdj	1	TRUE
bmi	dbp_off_marg	offspring	unadjusted	dbp	rs13107325	T	C	T	C	0.047	-0.5429	0.07373	0.0614	FALSE	FALSE	FALSE	VoD2tK	4	103188709	0.0424	1.453e-37	511253	TRUE	reported	4	103188709	0.0032	1.1e-47	792045	TRUE	reported	e94Gdj	1	TRUE
bmi	dbp_off_marg	offspring	unadjusted	dbp	rs13110266	A	G	A	G	-0.0117	0.0155	0.4065	0.3917	FALSE	FALSE	FALSE	VoD2tK	4	162129844	0.0223	0.4879	511253	TRUE	reported	4	162129844	0.0017	1.9e-12	791087	TRUE	reported	e94Gdj	1	TRUE
bmi	dbp_off_marg	offspring	unadjusted	dbp	rs13147390	T	C	T	C	-0.0103	-0.026	0.6431	0.6625	FALSE	FALSE	FALSE	VoD2tK	4	80712000	0.0229	0.256	511253	TRUE	reported	4	80712000	0.0018	1e-08	681032	TRUE	reported	e94Gdj	1	TRUE
bmi	dbp_off_marg	offspring	unadjusted	dbp	rs13174863	A	G	A	G	-0.0192	0.0005	0.8452	0.8629	FALSE	FALSE	FALSE	VoD2tK	5	139080745	0.0313	0.9861	511253	TRUE	reported	5	139080745	0.0023	2.9e-16	773762	TRUE	reported	e94Gdj	1	TRUE
bmi	dbp_off_marg	offspring	unadjusted	dbp	rs13184896	T	G	T	G	-0.0133	0.1817	0.4346	0.4391	FALSE	FALSE	FALSE	VoD2tK	5	122734005	0.0221	2.239e-16	511253	TRUE	reported	5	122734005	0.0016	3.3e-16	794825	TRUE	reported	e94Gdj	1	TRUE
bmi	dbp_off_marg	offspring	unadjusted	dbp	rs13191362	A	G	A	G	0.0236	0.0881	0.8802	0.8652	FALSE	FALSE	FALSE	VoD2tK	6	163033350	0.0331	0.007836	511253	TRUE	reported	6	163033350	0.0025	5.9e-21	792699	TRUE	reported	e94Gdj	1	TRUE
bmi	dbp_off_marg	offspring	unadjusted	dbp	rs1320903	A	G	A	G	0.0216	0.0623	0.3174	0.3026	FALSE	FALSE	FALSE	VoD2tK	3	131758077	0.0236	0.008293	511253	TRUE	reported	3	131758077	0.0018	9.2e-32	691519	TRUE	reported	e94Gdj	1	TRUE
bmi	dbp_off_marg	offspring	unadjusted	dbp	rs13240600	A	G	A	G	0.0204	0.1285	0.8448	0.8416	FALSE	FALSE	FALSE	VoD2tK	7	99064466	0.0304	2.347e-05	511253	TRUE	reported	7	99064466	0.0024	3.5e-17	692233	TRUE	reported	e94Gdj	1	TRUE
bmi	dbp_off_marg	offspring	unadjusted	dbp	rs13250058	T	G	T	G	0.0112	0.0658	0.6771	0.6859	FALSE	FALSE	FALSE	VoD2tK	8	112270826	0.0237	0.005495	511253	TRUE	reported	8	112270826	0.0018	2.9e-10	787870	TRUE	reported	e94Gdj	1	TRUE
bmi	dbp_off_marg	offspring	unadjusted	dbp	rs13263601	A	C	A	C	-0.0154	-0.0756	0.6522	0.6701	FALSE	FALSE	FALSE	VoD2tK	8	14095900	0.023	0.001029	511253	TRUE	reported	8	14095900	0.0018	2.2e-17	686196	TRUE	reported	e94Gdj	1	TRUE
bmi	dbp_off_marg	offspring	unadjusted	dbp	rs1327259	A	G	A	G	0.0155	0.0285	0.6128	0.627	FALSE	FALSE	FALSE	VoD2tK	6	51177811	0.0226	0.2075	511253	TRUE	reported	6	51177811	0.0018	1.7e-18	685922	TRUE	reported	e94Gdj	1	TRUE
bmi	dbp_off_marg	offspring	unadjusted	dbp	rs13287131	T	C	T	C	-0.0123	0.0124	0.7509	0.7384	FALSE	FALSE	FALSE	VoD2tK	9	92119579	0.0251	0.6223	511253	TRUE	reported	9	92119579	0.002	6.8e-10	683808	TRUE	reported	e94Gdj	1	TRUE
bmi	dbp_off_marg	offspring	unadjusted	dbp	rs13288178	A	G	A	G	0.014	0.1678	0.6406	0.6336	FALSE	FALSE	FALSE	VoD2tK	9	37107799	0.0227	1.472e-13	511253	TRUE	reported	9	37107799	0.0018	2.7e-15	691842	TRUE	reported	e94Gdj	1	TRUE
bmi	dbp_off_marg	offspring	unadjusted	dbp	rs1330052	C	G	C	G	-0.0132	-0.0431	0.6496	0.6523	FALSE	TRUE	FALSE	VoD2tK	13	86536006	0.0229	0.06003	511253	TRUE	reported	13	86536006	0.0018	1.5e-13	691613	TRUE	reported	e94Gdj	1	TRUE
bmi	dbp_off_marg	offspring	unadjusted	dbp	rs13329567	T	C	T	C	-0.0293	-0.1501	0.2308	0.2195	FALSE	FALSE	FALSE	VoD2tK	15	68104367	0.0264	1.372e-08	511253	TRUE	reported	15	68104367	0.002	1e-50	793953	TRUE	reported	e94Gdj	1	TRUE
bmi	dbp_off_marg	offspring	unadjusted	dbp	rs1365466	T	C	T	C	-0.0137	-0.0308	0.7406	0.7325	FALSE	FALSE	FALSE	VoD2tK	18	36182440	0.0252	0.221	511253	TRUE	reported	18	36182440	0.0019	3.3e-13	791868	TRUE	reported	e94Gdj	1	TRUE
bmi	dbp_off_marg	offspring	unadjusted	dbp	rs1371108	A	C	A	C	0.0119	-0.0019	0.3247	0.3426	FALSE	FALSE	FALSE	VoD2tK	2	81816251	0.0235	0.9372	511253	TRUE	reported	2	81816251	0.0018	9e-11	684620	TRUE	reported	e94Gdj	1	TRUE
bmi	dbp_off_marg	offspring	unadjusted	dbp	rs1399471	C	G	C	G	-0.0131	0.0483	0.2608	0.2841	FALSE	TRUE	FALSE	VoD2tK	12	19312221	0.0251	0.05444	511253	TRUE	reported	12	19312221	0.002	2.7e-11	689884	TRUE	reported	e94Gdj	1	TRUE
bmi	dbp_off_marg	offspring	unadjusted	dbp	rs1409818	T	C	T	C	0.0201	0.0482	0.1156	0.1012	FALSE	FALSE	FALSE	VoD2tK	20	21381121	0.0365	0.1872	511253	TRUE	reported	20	21381121	0.0029	2.5e-12	690984	TRUE	reported	e94Gdj	1	TRUE
bmi	dbp_off_marg	offspring	unadjusted	dbp	rs1412235	C	G	C	G	0.0246	0.1088	0.3175	0.3077	FALSE	TRUE	FALSE	VoD2tK	9	28410996	0.0235	3.493e-06	511253	TRUE	reported	9	28410996	0.0017	6e-45	790147	TRUE	reported	e94Gdj	1	TRUE
bmi	dbp_off_marg	offspring	unadjusted	dbp	rs1421334	A	C	A	C	0.0125	0.0959	0.4569	0.4431	FALSE	FALSE	FALSE	VoD2tK	8	30865733	0.0222	1.509e-05	511253	TRUE	reported	8	30865733	0.0018	1e-12	680665	TRUE	reported	e94Gdj	1	TRUE
bmi	dbp_off_marg	offspring	unadjusted	dbp	rs1431659	A	G	A	G	0.0196	0.0822	0.2656	0.2724	FALSE	FALSE	FALSE	VoD2tK	8	73439070	0.0248	0.0009132	511253	TRUE	reported	8	73439070	0.0019	6e-24	689739	TRUE	reported	e94Gdj	1	TRUE
bmi	dbp_off_marg	offspring	unadjusted	dbp	rs1436344	C	G	C	G	0.0141	0.0436	0.5922	0.5732	FALSE	TRUE	TRUE	VoD2tK	3	104606144	0.0223	0.05007	511253	TRUE	reported	3	104606144	0.0017	4.1e-16	692017	TRUE	reported	e94Gdj	1	TRUE
bmi	dbp_off_marg	offspring	unadjusted	dbp	rs1445652	A	G	A	G	0.0123	-0.0013	0.1855	0.198	FALSE	FALSE	FALSE	VoD2tK	2	155668460	0.0283	0.9634	511253	TRUE	reported	2	155668460	0.0022	4.3e-08	682166	TRUE	reported	e94Gdj	1	TRUE
bmi	dbp_off_marg	offspring	unadjusted	dbp	rs1452075	T	C	T	C	0.0141	-0.0122	0.7277	0.7268	FALSE	FALSE	FALSE	VoD2tK	3	62481063	0.0248	0.6248	511253	TRUE	reported	3	62481063	0.0018	1.3e-14	783729	TRUE	reported	e94Gdj	1	TRUE
bmi	dbp_off_marg	offspring	unadjusted	dbp	rs1454687	C	G	C	G	0.0202	0.0715	0.4773	0.4631	FALSE	TRUE	TRUE	VoD2tK	3	94038085	0.022	0.001128	511253	TRUE	reported	3	94038085	0.0017	5.2e-32	692324	TRUE	reported	e94Gdj	1	TRUE
bmi	dbp_off_marg	offspring	unadjusted	dbp	rs1465900	A	C	A	C	0.0125	0.0902	0.7812	0.7769	FALSE	FALSE	FALSE	VoD2tK	11	76473138	0.027	0.0008381	511253	TRUE	reported	11	76473138	0.002	4.8e-10	779748	TRUE	reported	e94Gdj	1	TRUE
bmi	dbp_off_marg	offspring	unadjusted	dbp	rs1477887	A	G	A	G	-0.0138	-0.0295	0.4567	0.4657	FALSE	FALSE	FALSE	VoD2tK	4	18514827	0.022	0.181	511253	TRUE	reported	4	18514827	0.0017	2e-15	679023	TRUE	reported	e94Gdj	1	TRUE
bmi	dbp_off_marg	offspring	unadjusted	dbp	rs1492767	T	C	T	C	0.0094	0.0619	0.4957	0.5113	FALSE	FALSE	FALSE	VoD2tK	4	55221467	0.0219	0.004777	511253	TRUE	reported	4	55221467	0.0016	1e-08	794161	TRUE	reported	e94Gdj	1	TRUE
bmi	dbp_off_marg	offspring	unadjusted	dbp	rs1503526	T	C	T	C	-0.014	-0.0656	0.5162	0.5071	FALSE	FALSE	FALSE	VoD2tK	5	63020706	0.022	0.002828	511253	TRUE	reported	5	63020706	0.0017	5.5e-17	747347	TRUE	reported	e94Gdj	1	TRUE
bmi	dbp_off_marg	offspring	unadjusted	dbp	rs1522569	T	G	T	G	0.0164	0.0565	0.8181	0.8444	FALSE	FALSE	FALSE	VoD2tK	4	171632637	0.0287	0.04891	511253	TRUE	reported	4	171632637	0.0022	2.9e-13	689573	TRUE	reported	e94Gdj	1	TRUE
bmi	dbp_off_marg	offspring	unadjusted	dbp	rs1528435	T	C	T	C	0.0164	0.0565	0.6331	0.6285	FALSE	FALSE	FALSE	VoD2tK	2	181550962	0.0227	0.01272	511253	TRUE	reported	2	181550962	0.0017	9.1e-23	794198	TRUE	reported	e94Gdj	1	TRUE
bmi	dbp_off_marg	offspring	unadjusted	dbp	rs1535660	T	C	T	C	0.0147	0.0119	0.1446	0.1481	FALSE	FALSE	FALSE	VoD2tK	9	10371073	0.0318	0.7083	511253	TRUE	reported	9	10371073	0.0025	5.2e-09	690624	TRUE	reported	e94Gdj	1	TRUE
bmi	dbp_off_marg	offspring	unadjusted	dbp	rs156201	C	G	C	G	0.0123	0.0293	0.7606	0.7218	FALSE	TRUE	FALSE	VoD2tK	6	104847441	0.0254	0.2472	511253	TRUE	reported	6	104847441	0.002	5.8e-10	691835	TRUE	reported	e94Gdj	1	TRUE
bmi	dbp_off_marg	offspring	unadjusted	dbp	rs1579557	T	C	T	C	0.0213	0.0402	0.2998	0.2889	FALSE	FALSE	FALSE	VoD2tK	6	40371918	0.0241	0.09448	511253	TRUE	reported	6	40371918	0.0019	1.1e-29	692405	TRUE	reported	e94Gdj	1	TRUE
bmi	dbp_off_marg	offspring	unadjusted	dbp	rs1583123	A	C	A	C	0.0108	0.0224	0.6224	0.6221	FALSE	FALSE	FALSE	VoD2tK	18	58206046	0.0227	0.3242	511253	TRUE	reported	18	58206046	0.0018	1.3e-09	689615	TRUE	reported	e94Gdj	1	TRUE
bmi	dbp_off_marg	offspring	unadjusted	dbp	rs1624134	C	G	C	G	0.0101	-0.0024	0.4068	0.4038	FALSE	TRUE	FALSE	VoD2tK	10	34834482	0.0225	0.9153	511253	TRUE	reported	10	34834482	0.0018	1.1e-08	690572	TRUE	reported	e94Gdj	1	TRUE
bmi	dbp_off_marg	offspring	unadjusted	dbp	rs1656377	T	C	T	C	-0.0099	-0.1213	0.4115	0.429	FALSE	FALSE	FALSE	VoD2tK	3	158285280	0.0223	5.24e-08	511253	TRUE	reported	3	158285280	0.0017	1.6e-08	691955	TRUE	reported	e94Gdj	1	TRUE
bmi	dbp_off_marg	offspring	unadjusted	dbp	rs16822990	A	G	A	G	0.0187	0.0212	0.9199	0.9179	FALSE	FALSE	FALSE	VoD2tK	3	114319407	0.0405	0.6003	511253	TRUE	reported	3	114319407	0.0032	3.8e-09	681891	TRUE	reported	e94Gdj	1	TRUE
bmi	dbp_off_marg	offspring	unadjusted	dbp	rs16849710	A	G	A	G	0.0116	0.0368	0.485	0.4583	FALSE	FALSE	FALSE	VoD2tK	1	202106797	0.0221	0.09587	511253	TRUE	reported	1	202106797	0.0018	6e-11	666229	TRUE	reported	e94Gdj	1	TRUE
bmi	dbp_off_marg	offspring	unadjusted	dbp	rs16851483	T	G	T	G	0.0369	0.1809	0.06928	0.0595	FALSE	FALSE	FALSE	VoD2tK	3	141275436	0.0445	4.789e-05	511253	TRUE	reported	3	141275436	0.0035	3.2e-26	692316	TRUE	reported	e94Gdj	1	TRUE
bmi	dbp_off_marg	offspring	unadjusted	dbp	rs16871902	A	G	A	G	0.0125	0.0502	0.4877	0.4803	FALSE	FALSE	FALSE	VoD2tK	5	3488462	0.022	0.02245	511253	TRUE	reported	5	3488462	0.0017	4.6e-13	690830	TRUE	reported	e94Gdj	1	TRUE
bmi	dbp_off_marg	offspring	unadjusted	dbp	rs16889835	T	C	T	C	-0.0145	0.0142	0.1429	0.1363	FALSE	FALSE	FALSE	VoD2tK	6	24947772	0.031	0.6477	511253	TRUE	reported	6	24947772	0.0025	4.3e-09	681849	TRUE	reported	e94Gdj	1	TRUE
bmi	dbp_off_marg	offspring	unadjusted	dbp	rs16903285	T	C	T	C	-0.0331	-0.2394	0.8593	0.8852	FALSE	FALSE	FALSE	VoD2tK	5	87978252	0.033	3.906e-13	511253	TRUE	reported	5	87978252	0.0026	7.6e-38	687944	TRUE	reported	e94Gdj	1	TRUE
bmi	dbp_off_marg	offspring	unadjusted	dbp	rs16953563	A	G	A	G	-0.0134	0.0586	0.2516	0.2367	FALSE	FALSE	FALSE	VoD2tK	15	66686770	0.0255	0.02151	511253	TRUE	reported	15	66686770	0.002	1.5e-11	691761	TRUE	reported	e94Gdj	1	TRUE
bmi	dbp_off_marg	offspring	unadjusted	dbp	rs17001561	A	G	A	G	0.0151	0.0713	0.1573	0.1481	FALSE	FALSE	FALSE	VoD2tK	4	77096118	0.0308	0.02072	511253	TRUE	reported	4	77096118	0.0023	3.8e-11	794327	TRUE	reported	e94Gdj	1	TRUE
bmi	dbp_off_marg	offspring	unadjusted	dbp	rs17014375	T	G	T	G	-0.0172	-0.1227	0.8652	0.8752	FALSE	FALSE	FALSE	VoD2tK	1	209543560	0.0325	0.000164	511253	TRUE	reported	1	209543560	0.0025	1.1e-11	690856	TRUE	reported	e94Gdj	1	TRUE
bmi	dbp_off_marg	offspring	unadjusted	dbp	rs17056301	T	C	T	C	-0.0118	-0.1518	0.7364	0.747	FALSE	FALSE	FALSE	VoD2tK	5	158271680	0.0253	1.953e-09	511253	TRUE	reported	5	158271680	0.002	2.4e-09	688085	TRUE	reported	e94Gdj	1	TRUE
bmi	dbp_off_marg	offspring	unadjusted	dbp	rs17066856	T	C	T	C	0.0385	0.0468	0.90429	0.8886	FALSE	FALSE	FALSE	VoD2tK	18	58049656	0.0379	0.2172	511253	TRUE	reported	18	58049656	0.0028	1.5e-42	791783	TRUE	reported	e94Gdj	1	TRUE
bmi	dbp_off_marg	offspring	unadjusted	dbp	rs17113297	T	C	T	C	0.0166	-0.0128	0.2082	0.2001	FALSE	FALSE	FALSE	VoD2tK	10	102395982	0.0268	0.6323	511253	TRUE	reported	10	102395982	0.0021	2.1e-15	686357	TRUE	reported	e94Gdj	1	TRUE
bmi	dbp_off_marg	offspring	unadjusted	dbp	rs17119937	T	C	T	C	-0.0212	-0.1321	0.93095	0.9377	FALSE	FALSE	FALSE	VoD2tK	8	14502274	0.0447	0.003118	511253	TRUE	reported	8	14502274	0.0036	5.6e-09	668272	TRUE	reported	e94Gdj	1	TRUE
bmi	dbp_off_marg	offspring	unadjusted	dbp	rs17203016	A	G	A	G	-0.015	0.0247	0.804	0.7926	FALSE	FALSE	FALSE	VoD2tK	2	208255518	0.0273	0.3668	511253	TRUE	reported	2	208255518	0.002	2.1e-13	786272	TRUE	reported	e94Gdj	1	TRUE
bmi	dbp_off_marg	offspring	unadjusted	dbp	rs17238110	A	G	A	G	0.0353	0.1991	0.8366	0.977	FALSE	FALSE	FALSE	VoD2tK	15	62150364	0.0742	0.00726	511253	TRUE	reported	15	62150364	0.005	2e-12	775505	TRUE	reported	e94Gdj	1	TRUE
bmi	dbp_off_marg	offspring	unadjusted	dbp	rs17311369	T	C	T	C	-0.0104	-0.0377	0.3278	0.3191	FALSE	FALSE	FALSE	VoD2tK	15	47709199	0.0237	0.1117	511253	TRUE	reported	15	47709199	0.0019	3.1e-08	673102	TRUE	reported	e94Gdj	1	TRUE
bmi	dbp_off_marg	offspring	unadjusted	dbp	rs17327461	T	C	T	C	0.0125	0.0497	0.4498	0.4464	FALSE	FALSE	FALSE	VoD2tK	2	35512183	0.0221	0.02472	511253	TRUE	reported	2	35512183	0.0016	1.5e-14	792231	TRUE	reported	e94Gdj	1	TRUE
bmi	dbp_off_marg	offspring	unadjusted	dbp	rs17405819	T	C	T	C	0.0215	0.1291	0.699	0.6932	FALSE	FALSE	FALSE	VoD2tK	8	76806584	0.024	7.566e-08	511253	TRUE	reported	8	76806584	0.0018	4.3e-33	795493	TRUE	reported	e94Gdj	1	TRUE
bmi	dbp_off_marg	offspring	unadjusted	dbp	rs17424296	A	G	A	G	-0.0108	-0.013	0.3659	0.3709	FALSE	FALSE	FALSE	VoD2tK	5	60838903	0.0228	0.5685	511253	TRUE	reported	5	60838903	0.0018	2.4e-09	684366	TRUE	reported	e94Gdj	1	TRUE
bmi	dbp_off_marg	offspring	unadjusted	dbp	rs17425707	T	C	T	C	-0.0167	-0.106	0.8997	0.9046	FALSE	FALSE	FALSE	VoD2tK	1	57874879	0.0362	0.003428	511253	TRUE	reported	1	57874879	0.0028	4.4e-09	688867	TRUE	reported	e94Gdj	1	TRUE
bmi	dbp_off_marg	offspring	unadjusted	dbp	rs17446257	A	G	A	G	0.0153	0.076	0.1292	0.1342	FALSE	FALSE	FALSE	VoD2tK	13	40749213	0.0329	0.02067	511253	TRUE	reported	13	40749213	0.0026	2.9e-09	690630	TRUE	reported	e94Gdj	1	TRUE
bmi	dbp_off_marg	offspring	unadjusted	dbp	rs17499593	C	G	C	G	-0.0125	-0.0613	0.8103	0.808	FALSE	TRUE	FALSE	VoD2tK	2	172649755	0.0277	0.02698	511253	TRUE	reported	2	172649755	0.0022	1.1e-08	691663	TRUE	reported	e94Gdj	1	TRUE
bmi	dbp_off_marg	offspring	unadjusted	dbp	rs17513613	T	C	T	C	-0.0186	-0.2606	0.6764	0.6874	FALSE	FALSE	FALSE	VoD2tK	19	30286822	0.0235	1.096e-28	511253	TRUE	reported	19	30286822	0.0018	3.6e-26	789575	TRUE	reported	e94Gdj	1	TRUE
bmi	dbp_off_marg	offspring	unadjusted	dbp	rs175165	T	G	T	G	0.0103	0.0226	0.6059	0.5975	FALSE	FALSE	FALSE	VoD2tK	22	20116015	0.0225	0.3147	511253	TRUE	reported	22	20116015	0.0018	5.2e-09	690545	TRUE	reported	e94Gdj	1	TRUE
bmi	dbp_off_marg	offspring	unadjusted	dbp	rs17535082	T	C	T	C	-0.0171	-0.0137	0.0939	0.0915	FALSE	FALSE	FALSE	VoD2tK	14	35667554	0.0374	0.7141	511253	TRUE	reported	14	35667554	0.003	7.8e-09	690550	TRUE	reported	e94Gdj	1	TRUE
bmi	dbp_off_marg	offspring	unadjusted	dbp	rs17551974	A	C	A	C	-0.0141	0.008	0.1782	0.2066	FALSE	FALSE	FALSE	VoD2tK	2	142293146	0.0281	0.7762	511253	TRUE	reported	2	142293146	0.0022	1.9e-10	691115	TRUE	reported	e94Gdj	1	TRUE
bmi	dbp_off_marg	offspring	unadjusted	dbp	rs1759975	A	G	A	G	0.0096	-0.0048	0.6062	0.6105	FALSE	FALSE	FALSE	VoD2tK	13	78385158	0.0225	0.8319	511253	TRUE	reported	13	78385158	0.0017	1.9e-08	748415	TRUE	reported	e94Gdj	1	TRUE
bmi	dbp_off_marg	offspring	unadjusted	dbp	rs17663412	A	C	A	C	0.0157	0.0791	0.1139	0.1108	FALSE	FALSE	FALSE	VoD2tK	5	167595121	0.0343	0.02118	511253	TRUE	reported	5	167595121	0.0027	6.1e-09	691018	TRUE	reported	e94Gdj	1	TRUE
bmi	dbp_off_marg	offspring	unadjusted	dbp	rs17710386	T	C	T	C	-0.0126	-0.09	0.6681	0.6689	FALSE	FALSE	FALSE	VoD2tK	18	63461201	0.0237	0.0001465	511253	TRUE	reported	18	63461201	0.0018	1e-12	783810	TRUE	reported	e94Gdj	1	TRUE
bmi	dbp_off_marg	offspring	unadjusted	dbp	rs17724992	A	G	A	G	0.0183	0.1561	0.7404	0.7449	FALSE	FALSE	FALSE	VoD2tK	19	18454825	0.0249	3.583e-10	511253	TRUE	reported	19	18454825	0.0019	1e-22	785851	TRUE	reported	e94Gdj	1	TRUE
bmi	dbp_off_marg	offspring	unadjusted	dbp	rs17767510	C	G	C	G	0.0129	0.0985	0.1697	0.1909	FALSE	TRUE	FALSE	VoD2tK	4	68156598	0.0287	0.0006126	511253	TRUE	reported	4	68156598	0.0023	1.9e-08	683125	TRUE	reported	e94Gdj	1	TRUE
bmi	dbp_off_marg	offspring	unadjusted	dbp	rs17806379	T	C	T	C	-0.0258	-0.1055	0.1789	0.1882	FALSE	FALSE	FALSE	VoD2tK	20	51107290	0.0284	0.0001977	511253	TRUE	reported	20	51107290	0.0022	1.5e-30	690043	TRUE	reported	e94Gdj	1	TRUE
bmi	dbp_off_marg	offspring	unadjusted	dbp	rs1784460	A	T	A	T	0.0132	0.0042	0.4035	0.3991	FALSE	TRUE	FALSE	VoD2tK	11	118938371	0.0224	0.8508	511253	TRUE	reported	11	118938371	0.0018	9e-14	680042	TRUE	reported	e94Gdj	1	TRUE
bmi	dbp_off_marg	offspring	unadjusted	dbp	rs1804528	A	G	A	G	0.0109	-0.006	0.3507	0.3818	FALSE	FALSE	FALSE	VoD2tK	4	146056320	0.0228	0.7912	511253	TRUE	reported	4	146056320	0.002	3e-08	518856	TRUE	reported	e94Gdj	1	TRUE
bmi	dbp_off_marg	offspring	unadjusted	dbp	rs1814170	A	T	A	T	0.0203	0.0548	0.8946	0.8974	FALSE	TRUE	FALSE	VoD2tK	7	138794149	0.0367	0.1353	511253	TRUE	reported	7	138794149	0.0029	2.1e-12	686628	TRUE	reported	e94Gdj	1	TRUE
bmi	dbp_off_marg	offspring	unadjusted	dbp	rs1830074	T	C	T	C	-0.0115	-0.0721	0.712	0.7127	FALSE	FALSE	FALSE	VoD2tK	7	6718674	0.0241	0.002739	511253	TRUE	reported	7	6718674	0.0019	1.4e-09	689911	TRUE	reported	e94Gdj	1	TRUE
bmi	dbp_off_marg	offspring	unadjusted	dbp	rs1863652	A	G	A	G	-0.0115	-0.0725	0.3449	0.349	FALSE	FALSE	FALSE	VoD2tK	4	95991417	0.023	0.001624	511253	TRUE	reported	4	95991417	0.0018	1.4e-10	692539	TRUE	reported	e94Gdj	1	TRUE
bmi	dbp_off_marg	offspring	unadjusted	dbp	rs1884389	T	C	T	C	-0.0103	-0.0268	0.4289	0.4483	FALSE	FALSE	FALSE	VoD2tK	20	1410582	0.0222	0.2278	511253	TRUE	reported	20	1410582	0.0017	4e-09	683669	TRUE	reported	e94Gdj	1	TRUE
bmi	dbp_off_marg	offspring	unadjusted	dbp	rs1884897	A	G	A	G	-0.0194	-0.0035	0.3692	0.3581	FALSE	FALSE	FALSE	VoD2tK	20	6612832	0.0228	0.8774	511253	TRUE	reported	20	6612832	0.0017	1.3e-30	789534	TRUE	reported	e94Gdj	1	TRUE
bmi	dbp_off_marg	offspring	unadjusted	dbp	rs1885728	A	G	A	G	0.0108	0.0219	0.6787	0.6995	FALSE	FALSE	FALSE	VoD2tK	6	5977833	0.0238	0.3576	511253	TRUE	reported	6	5977833	0.0019	1e-08	682316	TRUE	reported	e94Gdj	1	TRUE
bmi	dbp_off_marg	offspring	unadjusted	dbp	rs1891216	T	G	T	G	-0.0107	-0.1317	0.6241	0.6149	FALSE	FALSE	FALSE	VoD2tK	1	7728391	0.0227	7.088e-09	511253	TRUE	reported	1	7728391	0.0018	2.4e-09	685079	TRUE	reported	e94Gdj	1	TRUE
bmi	dbp_off_marg	offspring	unadjusted	dbp	rs1896767	A	G	A	G	-0.0109	-0.0552	0.5376	0.5608	FALSE	FALSE	FALSE	VoD2tK	16	62838304	0.022	0.01221	511253	TRUE	reported	16	62838304	0.0017	2.4e-10	686262	TRUE	reported	e94Gdj	1	TRUE
bmi	dbp_off_marg	offspring	unadjusted	dbp	rs189843	C	G	C	G	-0.0098	-0.039	0.5557	0.5567	FALSE	TRUE	TRUE	VoD2tK	5	164600151	0.0222	0.07885	511253	TRUE	reported	5	164600151	0.0017	1.7e-08	685314	TRUE	reported	e94Gdj	1	TRUE
bmi	dbp_off_marg	offspring	unadjusted	dbp	rs1927790	T	C	T	C	-0.0148	0.0455	0.5891	0.5947	FALSE	FALSE	FALSE	VoD2tK	13	96922191	0.0223	0.04145	511253	TRUE	reported	13	96922191	0.0016	1.8e-19	794326	TRUE	reported	e94Gdj	1	TRUE
bmi	dbp_off_marg	offspring	unadjusted	dbp	rs1928295	T	C	T	C	0.0141	0.0517	0.5539	0.5725	FALSE	FALSE	FALSE	VoD2tK	9	120378483	0.0222	0.01967	511253	TRUE	reported	9	120378483	0.0016	5.4e-18	793649	TRUE	reported	e94Gdj	1	TRUE
bmi	dbp_off_marg	offspring	unadjusted	dbp	rs1937433	C	G	C	G	-0.0124	-0.0606	0.4642	0.4613	FALSE	TRUE	TRUE	VoD2tK	1	66444183	0.0221	0.006173	511253	TRUE	reported	1	66444183	0.0017	8.5e-13	682765	TRUE	reported	e94Gdj	1	TRUE
bmi	dbp_off_marg	offspring	unadjusted	dbp	rs1937684	A	T	A	T	0.0112	0.0111	0.6592	0.6586	FALSE	TRUE	FALSE	VoD2tK	10	53680085	0.0232	0.6328	511253	TRUE	reported	10	53680085	0.0018	8.7e-10	690063	TRUE	reported	e94Gdj	1	TRUE
bmi	dbp_off_marg	offspring	unadjusted	dbp	rs1948080	T	G	T	G	0.0137	0.0553	0.6251	0.6263	FALSE	FALSE	FALSE	VoD2tK	9	11852043	0.0226	0.01456	511253	TRUE	reported	9	11852043	0.0018	1.1e-14	690633	TRUE	reported	e94Gdj	1	TRUE
bmi	dbp_off_marg	offspring	unadjusted	dbp	rs1951455	T	C	T	C	-0.0145	0.0196	0.2747	0.3091	FALSE	FALSE	FALSE	VoD2tK	14	91512339	0.0243	0.421	511253	TRUE	reported	14	91512339	0.0019	4.5e-14	690040	TRUE	reported	e94Gdj	1	TRUE
bmi	dbp_off_marg	offspring	unadjusted	dbp	rs1982441	T	G	T	G	0.0175	-0.0008	0.1381	0.1463	FALSE	FALSE	FALSE	VoD2tK	8	28021769	0.0324	0.9792	511253	TRUE	reported	8	28021769	0.0026	7e-12	687705	TRUE	reported	e94Gdj	1	TRUE
bmi	dbp_off_marg	offspring	unadjusted	dbp	rs1982725	T	C	T	C	0.0097	0.0692	0.4778	0.4836	FALSE	FALSE	FALSE	VoD2tK	19	30618771	0.0221	0.001743	511253	TRUE	reported	19	30618771	0.0017	3.3e-08	683155	TRUE	reported	e94Gdj	1	TRUE
bmi	dbp_off_marg	offspring	unadjusted	dbp	rs1993709	A	G	A	G	-0.0331	-0.032	0.1823	0.1958	FALSE	FALSE	FALSE	VoD2tK	1	72838529	0.0275	0.2456	511253	TRUE	reported	1	72838529	0.0021	1.9e-57	786001	TRUE	reported	e94Gdj	1	TRUE
bmi	dbp_off_marg	offspring	unadjusted	dbp	rs1999494	A	G	A	G	0.0106	-0.0042	0.336	0.3152	FALSE	FALSE	FALSE	VoD2tK	13	81000505	0.0234	0.8582	511253	TRUE	reported	13	81000505	0.0019	1.7e-08	642433	TRUE	reported	e94Gdj	1	TRUE
bmi	dbp_off_marg	offspring	unadjusted	dbp	rs2007231	T	C	T	C	-0.0104	-0.047	0.6387	0.6189	FALSE	FALSE	FALSE	VoD2tK	1	115266306	0.0229	0.03977	511253	TRUE	reported	1	115266306	0.0018	5.2e-09	691969	TRUE	reported	e94Gdj	1	TRUE
bmi	dbp_off_marg	offspring	unadjusted	dbp	rs200810	T	C	T	C	0.0136	0.0663	0.6284	0.629	FALSE	FALSE	FALSE	VoD2tK	6	97922184	0.0227	0.003524	511253	TRUE	reported	6	97922184	0.0017	5.5e-16	793699	TRUE	reported	e94Gdj	1	TRUE
bmi	dbp_off_marg	offspring	unadjusted	dbp	rs2010281	A	G	A	G	-0.0161	-0.1224	0.3552	0.3595	FALSE	FALSE	FALSE	VoD2tK	14	103862322	0.0231	1.175e-07	511253	TRUE	reported	14	103862322	0.0017	6.7e-21	794009	TRUE	reported	e94Gdj	1	TRUE
bmi	dbp_off_marg	offspring	unadjusted	dbp	rs2047648	A	T	A	T	-0.0118	-0.0735	0.737	0.7755	FALSE	TRUE	FALSE	VoD2tK	3	157033438	0.0253	0.003733	511253	TRUE	reported	3	157033438	0.002	2.4e-09	690946	TRUE	reported	e94Gdj	1	TRUE
bmi	dbp_off_marg	offspring	unadjusted	dbp	rs2051559	T	C	T	C	-0.0176	-0.1624	0.8692	0.8607	FALSE	FALSE	FALSE	VoD2tK	4	3298800	0.0323	4.993e-07	511253	TRUE	reported	4	3298800	0.0026	5e-12	689307	TRUE	reported	e94Gdj	1	TRUE
bmi	dbp_off_marg	offspring	unadjusted	dbp	rs2065418	T	G	T	G	0.0166	0.0868	0.6377	0.6566	FALSE	FALSE	FALSE	VoD2tK	11	30422068	0.0229	0.0001485	511253	TRUE	reported	11	30422068	0.0018	3.6e-20	691707	TRUE	reported	e94Gdj	1	TRUE
bmi	dbp_off_marg	offspring	unadjusted	dbp	rs208015	T	C	T	C	0.0356	-0.0696	0.0784	0.0735	FALSE	FALSE	FALSE	VoD2tK	17	46252346	0.0436	0.1102	511253	TRUE	reported	17	46252346	0.0034	1.4e-25	691575	TRUE	reported	e94Gdj	1	TRUE
bmi	dbp_off_marg	offspring	unadjusted	dbp	rs2124499	C	G	C	G	-0.0123	-0.0221	0.3718	0.3865	FALSE	TRUE	FALSE	VoD2tK	3	123093541	0.0227	0.3317	511253	TRUE	reported	3	123093541	0.0017	3.4e-13	785955	TRUE	reported	e94Gdj	1	TRUE
bmi	dbp_off_marg	offspring	unadjusted	dbp	rs2143253	A	G	A	G	-0.0188	-0.106	0.1189	0.1147	FALSE	FALSE	FALSE	VoD2tK	20	41987392	0.0335	0.001568	511253	TRUE	reported	20	41987392	0.0026	1.1e-12	684760	TRUE	reported	e94Gdj	1	TRUE
bmi	dbp_off_marg	offspring	unadjusted	dbp	rs215634	A	G	A	G	0.0152	0.009	0.3788	0.3632	FALSE	FALSE	FALSE	VoD2tK	7	32369148	0.0227	0.6923	511253	TRUE	reported	7	32369148	0.0018	2.6e-17	681296	TRUE	reported	e94Gdj	1	TRUE
bmi	dbp_off_marg	offspring	unadjusted	dbp	rs2162524	T	C	T	C	-0.0155	-0.0888	0.6679	0.6799	FALSE	FALSE	FALSE	VoD2tK	2	230817437	0.0236	0.0001633	511253	TRUE	reported	2	230817437	0.0018	4.1e-17	691302	TRUE	reported	e94Gdj	1	TRUE
bmi	dbp_off_marg	offspring	unadjusted	dbp	rs2169642	A	C	A	C	-0.0122	-0.0519	0.6313	0.6161	FALSE	FALSE	FALSE	VoD2tK	3	82737773	0.0229	0.02379	511253	TRUE	reported	3	82737773	0.0018	2.9e-11	676860	TRUE	reported	e94Gdj	1	TRUE
bmi	dbp_off_marg	offspring	unadjusted	dbp	rs2174307	C	G	C	G	0.0121	0.0511	0.4067	0.4359	FALSE	TRUE	TRUE	VoD2tK	9	73791849	0.0222	0.02142	511253	TRUE	reported	9	73791849	0.0017	4.9e-12	686559	TRUE	reported	e94Gdj	1	TRUE
bmi	dbp_off_marg	offspring	unadjusted	dbp	rs217671	A	G	A	G	-0.0144	-0.0724	0.7281	0.751	FALSE	FALSE	FALSE	VoD2tK	14	62360464	0.0247	0.003433	511253	TRUE	reported	14	62360464	0.0019	1.3e-13	691456	TRUE	reported	e94Gdj	1	TRUE
bmi	dbp_off_marg	offspring	unadjusted	dbp	rs2192158	A	G	A	G	0.0129	0.1032	0.4601	0.442	FALSE	FALSE	FALSE	VoD2tK	4	55505360	0.0221	2.952e-06	511253	TRUE	reported	4	55505360	0.0017	8.3e-14	690727	TRUE	reported	e94Gdj	1	TRUE
bmi	dbp_off_marg	offspring	unadjusted	dbp	rs2196618	A	G	A	G	-0.0147	-0.043	0.2754	0.2516	FALSE	FALSE	FALSE	VoD2tK	8	85089437	0.025	0.0852	511253	TRUE	reported	8	85089437	0.002	1.3e-13	688851	TRUE	reported	e94Gdj	1	TRUE
bmi	dbp_off_marg	offspring	unadjusted	dbp	rs2228213	A	G	A	G	-0.0139	-0.0648	0.3481	0.337	FALSE	FALSE	FALSE	VoD2tK	6	12124855	0.0231	0.004931	511253	TRUE	reported	6	12124855	0.0017	4.6e-16	795595	TRUE	reported	e94Gdj	1	TRUE
bmi	dbp_off_marg	offspring	unadjusted	dbp	rs2228552	T	G	T	G	0.0127	0.0685	0.6445	0.6604	FALSE	FALSE	FALSE	VoD2tK	1	32165495	0.023	0.00284	511253	TRUE	reported	1	32165495	0.0019	3.1e-11	560094	TRUE	reported	e94Gdj	1	TRUE
bmi	dbp_off_marg	offspring	unadjusted	dbp	rs2235564	T	C	T	C	0.0131	0.1054	0.3466	0.3435	FALSE	FALSE	FALSE	VoD2tK	1	6713114	0.0232	5.498e-06	511253	TRUE	reported	1	6713114	0.0018	3.7e-13	691544	TRUE	reported	e94Gdj	1	TRUE
bmi	dbp_off_marg	offspring	unadjusted	dbp	rs2237403	T	C	T	C	-0.0121	-0.0105	0.3422	0.364	FALSE	FALSE	FALSE	VoD2tK	7	39448936	0.0231	0.6483	511253	TRUE	reported	7	39448936	0.0018	3.3e-11	692017	TRUE	reported	e94Gdj	1	TRUE
bmi	dbp_off_marg	offspring	unadjusted	dbp	rs2242189	T	C	T	C	0.0135	0.0165	0.6342	0.6345	FALSE	FALSE	FALSE	VoD2tK	4	38691024	0.0228	0.4686	511253	TRUE	reported	4	38691024	0.0018	8.3e-14	676050	TRUE	reported	e94Gdj	1	TRUE
bmi	dbp_off_marg	offspring	unadjusted	dbp	rs2246012	T	C	T	C	-0.0158	0.0208	0.8372	0.8119	FALSE	FALSE	FALSE	VoD2tK	6	131898208	0.0292	0.4767	511253	TRUE	reported	6	131898208	0.0022	3.1e-13	795598	TRUE	reported	e94Gdj	1	TRUE
bmi	dbp_off_marg	offspring	unadjusted	dbp	rs2257791	A	G	A	G	-0.0142	-0.0286	0.7515	0.7537	FALSE	FALSE	FALSE	VoD2tK	10	118643670	0.0257	0.2665	511253	TRUE	reported	10	118643670	0.002	1.8e-12	686831	TRUE	reported	e94Gdj	1	TRUE
bmi	dbp_off_marg	offspring	unadjusted	dbp	rs2271189	A	G	A	G	-0.0144	-0.1355	0.4051	0.4248	FALSE	FALSE	FALSE	VoD2tK	12	56494991	0.0224	1.369e-09	511253	TRUE	reported	12	56494991	0.0018	5e-16	675192	TRUE	reported	e94Gdj	1	TRUE
bmi	dbp_off_marg	offspring	unadjusted	dbp	rs2281819	A	T	A	T	-0.016	0.0204	0.2302	0.2334	FALSE	TRUE	FALSE	VoD2tK	6	33771673	0.0261	0.4352	511253	TRUE	reported	6	33771673	0.002	5.1e-15	687785	TRUE	reported	e94Gdj	1	TRUE
bmi	dbp_off_marg	offspring	unadjusted	dbp	rs2283093	T	C	T	C	0.0127	0.0701	0.2066	0.2328	FALSE	FALSE	FALSE	VoD2tK	7	126721231	0.0271	0.00963	511253	TRUE	reported	7	126721231	0.0021	3.1e-09	691773	TRUE	reported	e94Gdj	1	TRUE
bmi	dbp_off_marg	offspring	unadjusted	dbp	rs2285178	T	C	T	C	-0.0112	-0.0564	0.6891	0.6999	FALSE	FALSE	FALSE	VoD2tK	22	38205989	0.024	0.01876	511253	TRUE	reported	22	38205989	0.0019	9.4e-09	638268	TRUE	reported	e94Gdj	1	TRUE
bmi	dbp_off_marg	offspring	unadjusted	dbp	rs2307111	T	C	T	C	0.0265	-0.1078	0.6038	0.61	FALSE	FALSE	FALSE	VoD2tK	5	75003678	0.0225	1.653e-06	511253	TRUE	reported	5	75003678	0.0016	1.6e-58	795430	TRUE	reported	e94Gdj	1	TRUE
bmi	dbp_off_marg	offspring	unadjusted	dbp	rs2357760	A	G	A	G	0.0145	0.0742	0.6754	0.6768	FALSE	FALSE	FALSE	VoD2tK	6	120213880	0.0235	0.001613	511253	TRUE	reported	6	120213880	0.0017	6.8e-17	791053	TRUE	reported	e94Gdj	1	TRUE
bmi	dbp_off_marg	offspring	unadjusted	dbp	rs2365389	T	C	T	C	-0.0174	-0.0552	0.4143	0.4297	FALSE	FALSE	FALSE	VoD2tK	3	61236462	0.0224	0.01353	511253	TRUE	reported	3	61236462	0.0017	1.3e-25	783625	TRUE	reported	e94Gdj	1	TRUE
bmi	dbp_off_marg	offspring	unadjusted	dbp	rs2367112	T	G	T	G	0.0119	-0.0105	0.5081	0.4973	FALSE	FALSE	FALSE	VoD2tK	5	64168193	0.022	0.6335	511253	TRUE	reported	5	64168193	0.0016	2.3e-13	794305	TRUE	reported	e94Gdj	1	TRUE
bmi	dbp_off_marg	offspring	unadjusted	dbp	rs2423668	T	C	T	C	0.0105	0.0835	0.4495	0.447	FALSE	FALSE	FALSE	VoD2tK	20	12430673	0.0221	0.0001595	511253	TRUE	reported	20	12430673	0.0019	2.8e-08	527352	TRUE	reported	e94Gdj	1	TRUE
bmi	dbp_off_marg	offspring	unadjusted	dbp	rs2425840	A	C	A	C	-0.0119	-0.0119	0.5941	0.5945	FALSE	FALSE	FALSE	VoD2tK	20	44904838	0.0224	0.5935	511253	TRUE	reported	20	44904838	0.0018	1.6e-11	681680	TRUE	reported	e94Gdj	1	TRUE
bmi	dbp_off_marg	offspring	unadjusted	dbp	rs2429150	A	C	A	C	-0.0111	0.0127	0.5836	0.5703	FALSE	FALSE	FALSE	VoD2tK	12	2152655	0.0224	0.5707	511253	TRUE	reported	12	2152655	0.0018	2.7e-10	686276	TRUE	reported	e94Gdj	1	TRUE
bmi	dbp_off_marg	offspring	unadjusted	dbp	rs2479958	A	G	A	G	0.0154	0.0633	0.4925	0.5017	FALSE	FALSE	FALSE	VoD2tK	13	111984244	0.0222	0.004443	511253	TRUE	reported	13	111984244	0.0018	1.5e-17	664268	TRUE	reported	e94Gdj	1	TRUE
bmi	dbp_off_marg	offspring	unadjusted	dbp	rs2481665	T	C	T	C	0.0161	0.0722	0.5592	0.566	FALSE	FALSE	FALSE	VoD2tK	1	62594677	0.0221	0.001071	511253	TRUE	reported	1	62594677	0.0016	7.2e-23	795247	TRUE	reported	e94Gdj	1	TRUE
bmi	dbp_off_marg	offspring	unadjusted	dbp	rs2543132	C	G	C	G	0.0146	0.1067	0.8134	0.8489	FALSE	TRUE	FALSE	VoD2tK	8	15536311	0.0286	0.0001915	511253	TRUE	reported	8	15536311	0.0022	5e-11	688326	TRUE	reported	e94Gdj	1	TRUE
bmi	dbp_off_marg	offspring	unadjusted	dbp	rs2600226	T	C	T	C	-0.0116	-0.0826	0.6697	0.6554	FALSE	FALSE	FALSE	VoD2tK	3	12928762	0.0235	0.000447	511253	TRUE	reported	3	12928762	0.0019	3.7e-10	685285	TRUE	reported	e94Gdj	1	TRUE
bmi	dbp_off_marg	offspring	unadjusted	dbp	rs2605603	A	G	A	G	-0.0103	0.016	0.4887	0.4888	FALSE	FALSE	FALSE	VoD2tK	11	93221105	0.022	0.468	511253	TRUE	reported	11	93221105	0.0016	2.5e-10	790857	TRUE	reported	e94Gdj	1	TRUE
bmi	dbp_off_marg	offspring	unadjusted	dbp	rs2608703	A	C	A	C	0.0142	-0.0197	0.4546	0.4843	FALSE	FALSE	FALSE	VoD2tK	12	41846769	0.022	0.3707	511253	TRUE	reported	12	41846769	0.0017	1.9e-16	686700	TRUE	reported	e94Gdj	1	TRUE
bmi	dbp_off_marg	offspring	unadjusted	dbp	rs2612576	A	T	A	T	-0.011	-0.0789	0.2851	0.2831	FALSE	TRUE	FALSE	VoD2tK	18	42967950	0.0243	0.001182	511253	TRUE	reported	18	42967950	0.0019	9.7e-09	688720	TRUE	reported	e94Gdj	1	TRUE
bmi	dbp_off_marg	offspring	unadjusted	dbp	rs262130	T	C	T	C	0.0127	-0.048	0.1969	0.1938	FALSE	FALSE	FALSE	VoD2tK	6	142853486	0.0281	0.08679	511253	TRUE	reported	6	142853486	0.0023	1.8e-08	679542	TRUE	reported	e94Gdj	1	TRUE
bmi	dbp_off_marg	offspring	unadjusted	dbp	rs2693826	A	G	A	G	-0.0137	-0.0294	0.4421	0.437	FALSE	FALSE	FALSE	VoD2tK	2	6160943	0.0221	0.1844	511253	TRUE	reported	2	6160943	0.0017	2e-15	690808	TRUE	reported	e94Gdj	1	TRUE
bmi	dbp_off_marg	offspring	unadjusted	dbp	rs2694047	A	G	A	G	-0.0188	-0.1162	0.253	0.2826	FALSE	FALSE	FALSE	VoD2tK	8	116750548	0.0253	4.279e-06	511253	TRUE	reported	8	116750548	0.002	3.9e-21	690295	TRUE	reported	e94Gdj	1	TRUE
bmi	dbp_off_marg	offspring	unadjusted	dbp	rs273504	A	G	A	G	-0.0153	-0.1251	0.5734	0.5763	FALSE	FALSE	FALSE	VoD2tK	19	18215247	0.0222	1.795e-08	511253	TRUE	reported	19	18215247	0.0018	4.4e-18	690672	TRUE	reported	e94Gdj	1	TRUE
bmi	dbp_off_marg	offspring	unadjusted	dbp	rs2744974	T	C	T	C	0.0249	0.0973	0.338	0.319	FALSE	FALSE	FALSE	VoD2tK	6	34579431	0.0234	3.314e-05	511253	TRUE	reported	6	34579431	0.0018	1.4e-45	789647	TRUE	reported	e94Gdj	1	TRUE
bmi	dbp_off_marg	offspring	unadjusted	dbp	rs2791653	A	G	A	G	0.0141	-0.0334	0.2423	0.2419	FALSE	FALSE	FALSE	VoD2tK	1	11129848	0.0259	0.1974	511253	TRUE	reported	1	11129848	0.0019	1.3e-13	795271	TRUE	reported	e94Gdj	1	TRUE
bmi	dbp_off_marg	offspring	unadjusted	dbp	rs2820311	A	G	A	G	-0.0235	-0.185	0.6631	0.6484	FALSE	FALSE	FALSE	VoD2tK	1	201841476	0.0231	1.328e-15	511253	TRUE	reported	1	201841476	0.0018	4.1e-38	691876	TRUE	reported	e94Gdj	1	TRUE
bmi	dbp_off_marg	offspring	unadjusted	dbp	rs28350	A	G	A	G	0.0177	0.0523	0.193	0.1864	FALSE	FALSE	FALSE	VoD2tK	3	42418446	0.0287	0.06855	511253	TRUE	reported	3	42418446	0.0022	3.5e-15	686689	TRUE	reported	e94Gdj	1	TRUE
bmi	dbp_off_marg	offspring	unadjusted	dbp	rs2836964	T	C	T	C	0.011	-0.057	0.6424	0.6929	FALSE	FALSE	FALSE	VoD2tK	21	40631006	0.0229	0.01262	511253	TRUE	reported	21	40631006	0.0018	1.3e-09	692353	TRUE	reported	e94Gdj	1	TRUE
bmi	dbp_off_marg	offspring	unadjusted	dbp	rs2861683	A	C	A	C	0.0144	0.0967	0.593	0.6031	FALSE	FALSE	FALSE	VoD2tK	2	67836507	0.0223	1.413e-05	511253	TRUE	reported	2	67836507	0.0017	1.3e-16	691163	TRUE	reported	e94Gdj	1	TRUE
bmi	dbp_off_marg	offspring	unadjusted	dbp	rs287104	A	G	A	G	0.0115	0.0505	0.6604	0.6962	FALSE	FALSE	FALSE	VoD2tK	19	34290995	0.0232	0.02937	511253	TRUE	reported	19	34290995	0.0017	4.4e-11	787307	TRUE	reported	e94Gdj	1	TRUE
bmi	dbp_off_marg	offspring	unadjusted	dbp	rs2875762	C	G	C	G	0.0139	0.0153	0.2473	0.2184	FALSE	TRUE	FALSE	VoD2tK	6	124925032	0.0259	0.5534	511253	TRUE	reported	6	124925032	0.002	1.2e-11	685199	TRUE	reported	e94Gdj	1	TRUE
bmi	dbp_off_marg	offspring	unadjusted	dbp	rs2885415	A	G	A	G	-0.0158	-0.0742	0.2531	0.2293	FALSE	FALSE	FALSE	VoD2tK	16	395396	0.0252	0.00327	511253	TRUE	reported	16	395396	0.002	1.4e-15	690204	TRUE	reported	e94Gdj	1	TRUE
bmi	dbp_off_marg	offspring	unadjusted	dbp	rs2903971	T	G	T	G	0.0145	0.0285	0.8203	0.8353	FALSE	FALSE	FALSE	VoD2tK	3	116935744	0.0289	0.3238	511253	TRUE	reported	3	116935744	0.0023	1.5e-10	690796	TRUE	reported	e94Gdj	1	TRUE
bmi	dbp_off_marg	offspring	unadjusted	dbp	rs2907948	A	G	A	G	-0.0141	-0.0677	0.2427	0.2418	FALSE	FALSE	FALSE	VoD2tK	7	150638484	0.0255	0.007859	511253	TRUE	reported	7	150638484	0.0019	1.3e-13	794299	TRUE	reported	e94Gdj	1	TRUE
bmi	dbp_off_marg	offspring	unadjusted	dbp	rs2931434	T	C	T	C	-0.0104	-0.0536	0.3168	0.3101	FALSE	FALSE	FALSE	VoD2tK	5	73159098	0.0233	0.02156	511253	TRUE	reported	5	73159098	0.0018	1.4e-08	690664	TRUE	reported	e94Gdj	1	TRUE
bmi	dbp_off_marg	offspring	unadjusted	dbp	rs294704	T	G	T	G	-0.0113	-0.0738	0.7239	0.7085	FALSE	FALSE	FALSE	VoD2tK	5	152519088	0.0245	0.00255	511253	TRUE	reported	5	152519088	0.0019	4e-09	690036	TRUE	reported	e94Gdj	1	TRUE
bmi	dbp_off_marg	offspring	unadjusted	dbp	rs3007105	T	C	T	C	0.0142	0.0787	0.4697	0.3975	FALSE	FALSE	FALSE	VoD2tK	14	47367616	0.0223	0.0004125	511253	TRUE	reported	14	47367616	0.0017	1.1e-17	785488	TRUE	reported	e94Gdj	1	TRUE
bmi	dbp_off_marg	offspring	unadjusted	dbp	rs326889	T	C	T	C	-0.0129	-0.0396	0.3928	0.4108	FALSE	FALSE	FALSE	VoD2tK	4	112713436	0.0225	0.07773	511253	TRUE	reported	4	112713436	0.0018	2.4e-13	688030	TRUE	reported	e94Gdj	1	TRUE
bmi	dbp_off_marg	offspring	unadjusted	dbp	rs331966	A	C	A	C	-0.0112	-0.1441	0.6208	0.6125	FALSE	FALSE	FALSE	VoD2tK	4	143675717	0.0227	2.217e-10	511253	TRUE	reported	4	143675717	0.0018	3.2e-10	687189	TRUE	reported	e94Gdj	1	TRUE
bmi	dbp_off_marg	offspring	unadjusted	dbp	rs339991	A	G	A	G	-0.0124	-0.0596	0.4369	0.4182	FALSE	FALSE	FALSE	VoD2tK	15	60913637	0.0222	0.007272	511253	TRUE	reported	15	60913637	0.0018	1.2e-12	686476	TRUE	reported	e94Gdj	1	TRUE
bmi	dbp_off_marg	offspring	unadjusted	dbp	rs349088	A	C	A	C	-0.0128	-0.0614	0.4976	0.4768	FALSE	FALSE	FALSE	VoD2tK	11	84814393	0.022	0.005281	511253	TRUE	reported	11	84814393	0.0017	1.8e-13	684401	TRUE	reported	e94Gdj	1	TRUE
bmi	dbp_off_marg	offspring	unadjusted	dbp	rs355777	C	G	C	G	0.0153	0.0324	0.4106	0.4063	FALSE	TRUE	FALSE	VoD2tK	3	154034950	0.0224	0.1477	511253	TRUE	reported	3	154034950	0.0017	1.4e-18	689978	TRUE	reported	e94Gdj	1	TRUE
bmi	dbp_off_marg	offspring	unadjusted	dbp	rs3731695	T	C	T	C	-0.0116	0.0079	0.4418	0.4761	FALSE	FALSE	FALSE	VoD2tK	2	203820275	0.022	0.7202	511253	TRUE	reported	2	203820275	0.0016	7.9e-13	793581	TRUE	reported	e94Gdj	1	TRUE
bmi	dbp_off_marg	offspring	unadjusted	dbp	rs3732084	T	C	T	C	-0.0107	-0.0278	0.3861	0.4146	FALSE	FALSE	FALSE	VoD2tK	2	207174316	0.0226	0.2178	511253	TRUE	reported	2	207174316	0.0018	1.1e-09	691763	TRUE	reported	e94Gdj	1	TRUE
bmi	dbp_off_marg	offspring	unadjusted	dbp	rs3736485	A	G	A	G	0.0134	0.0595	0.4557	0.436	FALSE	FALSE	FALSE	VoD2tK	15	51748610	0.0221	0.007155	511253	TRUE	reported	15	51748610	0.0016	2.5e-16	790404	TRUE	reported	e94Gdj	1	TRUE
bmi	dbp_off_marg	offspring	unadjusted	dbp	rs3749897	T	C	T	C	0.0122	-0.0044	0.4172	0.4099	FALSE	FALSE	FALSE	VoD2tK	6	42532102	0.0223	0.8441	511253	TRUE	reported	6	42532102	0.0018	8.4e-12	638224	TRUE	reported	e94Gdj	1	TRUE
bmi	dbp_off_marg	offspring	unadjusted	dbp	rs3754963	A	T	A	T	0.0123	0.0642	0.7426	0.7243	FALSE	TRUE	FALSE	VoD2tK	2	166185707	0.025	0.01039	511253	TRUE	reported	2	166185707	0.002	3.3e-10	691535	TRUE	reported	e94Gdj	1	TRUE
bmi	dbp_off_marg	offspring	unadjusted	dbp	rs3764835	A	G	A	G	-0.0141	-0.1487	0.1528	0.1504	FALSE	FALSE	FALSE	VoD2tK	2	159519368	0.0306	1.162e-06	511253	TRUE	reported	2	159519368	0.0024	3.1e-09	689505	TRUE	reported	e94Gdj	1	TRUE
bmi	dbp_off_marg	offspring	unadjusted	dbp	rs3800229	T	G	T	G	0.0175	-0.0296	0.7123	0.7254	FALSE	FALSE	FALSE	VoD2tK	6	108996963	0.0244	0.2258	511253	TRUE	reported	6	108996963	0.0018	1.4e-22	792474	TRUE	reported	e94Gdj	1	TRUE
bmi	dbp_off_marg	offspring	unadjusted	dbp	rs3803286	A	G	A	G	0.0181	0.0839	0.3431	0.3505	FALSE	FALSE	FALSE	VoD2tK	14	103246470	0.0232	0.000305	511253	TRUE	reported	14	103246470	0.0018	4.1e-23	691435	TRUE	reported	e94Gdj	1	TRUE
bmi	dbp_off_marg	offspring	unadjusted	dbp	rs3806572	A	G	A	G	-0.0145	-0.0627	0.2788	0.2667	FALSE	FALSE	FALSE	VoD2tK	2	55238677	0.0243	0.009745	511253	TRUE	reported	2	55238677	0.0019	1.6e-14	687646	TRUE	reported	e94Gdj	1	TRUE
bmi	dbp_off_marg	offspring	unadjusted	dbp	rs3807645	A	G	A	G	-0.0166	-0.0424	0.221	0.186	FALSE	FALSE	FALSE	VoD2tK	7	77830091	0.0267	0.1119	511253	TRUE	reported	7	77830091	0.0021	2.4e-15	683086	TRUE	reported	e94Gdj	1	TRUE
bmi	dbp_off_marg	offspring	unadjusted	dbp	rs3814883	T	C	T	C	0.0232	0.1241	0.4764	0.4883	FALSE	FALSE	FALSE	VoD2tK	16	29994922	0.022	1.785e-08	511253	TRUE	reported	16	29994922	0.0017	1.1e-40	685519	TRUE	reported	e94Gdj	1	TRUE
bmi	dbp_off_marg	offspring	unadjusted	dbp	rs3829849	T	C	T	C	0.0098	-0.0309	0.3589	0.362	FALSE	FALSE	FALSE	VoD2tK	9	129390800	0.0228	0.1744	511253	TRUE	reported	9	129390800	0.0017	5.9e-09	793851	TRUE	reported	e94Gdj	1	TRUE
bmi	dbp_off_marg	offspring	unadjusted	dbp	rs38314	A	G	A	G	-0.012	-0.0628	0.4912	0.5101	FALSE	FALSE	FALSE	VoD2tK	7	70067315	0.022	0.004253	511253	TRUE	reported	7	70067315	0.0017	4.7e-12	689782	TRUE	reported	e94Gdj	1	TRUE
bmi	dbp_off_marg	offspring	unadjusted	dbp	rs3844598	A	G	A	G	-0.0095	-0.022	0.479	0.4694	FALSE	FALSE	FALSE	VoD2tK	5	140992235	0.022	0.3167	511253	TRUE	reported	5	140992235	0.0017	3.8e-08	690704	TRUE	reported	e94Gdj	1	TRUE
bmi	dbp_off_marg	offspring	unadjusted	dbp	rs3904244	A	T	A	T	0.0155	0.0171	0.1377	0.1431	FALSE	TRUE	FALSE	VoD2tK	10	27361527	0.0318	0.5904	511253	TRUE	reported	10	27361527	0.0025	4.3e-10	691180	TRUE	reported	e94Gdj	1	TRUE
bmi	dbp_off_marg	offspring	unadjusted	dbp	rs391300	T	C	T	C	0.0119	0.0868	0.3725	0.3717	FALSE	FALSE	FALSE	VoD2tK	17	2216258	0.0229	0.0001472	511253	TRUE	reported	17	2216258	0.0017	3.1e-12	791120	TRUE	reported	e94Gdj	1	TRUE
bmi	dbp_off_marg	offspring	unadjusted	dbp	rs3977755	T	C	T	C	-0.0135	0.0951	0.2804	0.2567	FALSE	FALSE	FALSE	VoD2tK	10	104420210	0.0244	9.927e-05	511253	TRUE	reported	10	104420210	0.0019	5.9e-13	731529	TRUE	reported	e94Gdj	1	TRUE
bmi	dbp_off_marg	offspring	unadjusted	dbp	rs40067	A	G	A	G	-0.0266	-0.1242	0.1713	0.1886	FALSE	FALSE	FALSE	VoD2tK	5	107439012	0.0291	2.044e-05	511253	TRUE	reported	5	107439012	0.0023	7.1e-30	681695	TRUE	reported	e94Gdj	1	TRUE
bmi	dbp_off_marg	offspring	unadjusted	dbp	rs4012234	T	G	T	G	-0.0141	-0.0194	0.4076	0.3847	FALSE	FALSE	FALSE	VoD2tK	20	32553047	0.0223	0.3856	511253	TRUE	reported	20	32553047	0.0018	9.9e-16	689653	TRUE	reported	e94Gdj	1	TRUE
bmi	dbp_off_marg	offspring	unadjusted	dbp	rs4072917	A	G	A	G	0.0115	-0.0287	0.4694	0.4718	FALSE	FALSE	FALSE	VoD2tK	8	143300279	0.0221	0.1931	511253	TRUE	reported	8	143300279	0.0018	6.9e-11	684720	TRUE	reported	e94Gdj	1	TRUE
bmi	dbp_off_marg	offspring	unadjusted	dbp	rs4148155	A	G	A	G	0.0188	0.0549	0.8873	0.8813	FALSE	FALSE	FALSE	VoD2tK	4	89054667	0.0344	0.1101	511253	TRUE	reported	4	89054667	0.0026	5e-13	794889	TRUE	reported	e94Gdj	1	TRUE
bmi	dbp_off_marg	offspring	unadjusted	dbp	rs4237643	T	G	T	G	0.0223	0.0978	0.3062	0.2948	FALSE	FALSE	FALSE	VoD2tK	11	43648368	0.0238	3.889e-05	511253	TRUE	reported	11	43648368	0.0019	4.3e-33	692491	TRUE	reported	e94Gdj	1	TRUE
bmi	dbp_off_marg	offspring	unadjusted	dbp	rs427943	A	C	A	C	-0.017	-0.0537	0.4331	0.443	FALSE	FALSE	FALSE	VoD2tK	21	46570896	0.0222	0.01534	511253	TRUE	reported	21	46570896	0.0017	7.3e-23	712095	TRUE	reported	e94Gdj	1	TRUE
bmi	dbp_off_marg	offspring	unadjusted	dbp	rs429343	A	G	A	G	0.015	0.112	0.4187	0.426	FALSE	FALSE	FALSE	VoD2tK	2	147903382	0.0222	4.844e-07	511253	TRUE	reported	2	147903382	0.0017	6.8e-18	689345	TRUE	reported	e94Gdj	1	TRUE
bmi	dbp_off_marg	offspring	unadjusted	dbp	rs4307239	A	G	A	G	-0.0115	-0.0301	0.5422	0.5422	FALSE	FALSE	FALSE	VoD2tK	7	24354300	0.0221	0.1727	511253	TRUE	reported	7	24354300	0.0017	3.9e-11	687289	TRUE	reported	e94Gdj	1	TRUE
bmi	dbp_off_marg	offspring	unadjusted	dbp	rs4358081	A	C	A	C	-0.0097	-0.1032	0.5369	0.5129	FALSE	FALSE	FALSE	VoD2tK	2	29100642	0.0219	2.598e-06	511253	TRUE	reported	2	29100642	0.0017	1.5e-08	690038	TRUE	reported	e94Gdj	1	TRUE
bmi	dbp_off_marg	offspring	unadjusted	dbp	rs4430672	T	C	T	C	0.0127	0.0089	0.1996	0.2078	FALSE	FALSE	FALSE	VoD2tK	14	63094407	0.0275	0.747	511253	TRUE	reported	14	63094407	0.0022	3.9e-09	691400	TRUE	reported	e94Gdj	1	TRUE
bmi	dbp_off_marg	offspring	unadjusted	dbp	rs4500930	T	C	T	C	0.0156	0.0345	0.3461	0.3581	FALSE	FALSE	FALSE	VoD2tK	2	228985505	0.0231	0.1346	511253	TRUE	reported	2	228985505	0.0018	6.5e-18	680852	TRUE	reported	e94Gdj	1	TRUE
bmi	dbp_off_marg	offspring	unadjusted	dbp	rs4516268	A	C	A	C	-0.0217	-0.1023	0.1925	0.2204	FALSE	FALSE	FALSE	VoD2tK	17	1846831	0.0277	0.0002223	511253	TRUE	reported	17	1846831	0.0021	5.2e-25	786617	TRUE	reported	e94Gdj	1	TRUE
bmi	dbp_off_marg	offspring	unadjusted	dbp	rs4518345	A	G	A	G	-0.0117	-0.0516	0.2842	0.3032	FALSE	FALSE	FALSE	VoD2tK	5	27185904	0.0243	0.03406	511253	TRUE	reported	5	27185904	0.0019	1e-09	688609	TRUE	reported	e94Gdj	1	TRUE
bmi	dbp_off_marg	offspring	unadjusted	dbp	rs4556997	A	C	A	C	0.0197	-0.0052	0.1349	0.124	FALSE	FALSE	FALSE	VoD2tK	2	100814858	0.0324	0.8731	511253	TRUE	reported	2	100814858	0.0024	6.9e-17	792972	TRUE	reported	e94Gdj	1	TRUE
bmi	dbp_off_marg	offspring	unadjusted	dbp	rs4589691	C	G	C	G	-0.0141	0.0161	0.8421	0.8676	FALSE	TRUE	FALSE	VoD2tK	2	144051398	0.031	0.6038	511253	TRUE	reported	2	144051398	0.0024	4.7e-09	688253	TRUE	reported	e94Gdj	1	TRUE
bmi	dbp_off_marg	offspring	unadjusted	dbp	rs4639527	A	G	A	G	-0.0172	-0.0788	0.6988	0.6847	FALSE	FALSE	FALSE	VoD2tK	2	416815	0.0238	0.0009139	511253	TRUE	reported	2	416815	0.0019	3.3e-20	691706	TRUE	reported	e94Gdj	1	TRUE
bmi	dbp_off_marg	offspring	unadjusted	dbp	rs4653017	T	C	T	C	0.0122	0.0153	0.6818	0.6976	FALSE	FALSE	FALSE	VoD2tK	1	33776728	0.0237	0.5193	511253	TRUE	reported	1	33776728	0.0018	4.5e-11	686378	TRUE	reported	e94Gdj	1	TRUE
bmi	dbp_off_marg	offspring	unadjusted	dbp	rs4660443	T	C	T	C	0.0164	0.0921	0.2218	0.2006	FALSE	FALSE	FALSE	VoD2tK	1	39591779	0.0268	0.0005994	511253	TRUE	reported	1	39591779	0.0021	6.8e-15	687234	TRUE	reported	e94Gdj	1	TRUE
bmi	dbp_off_marg	offspring	unadjusted	dbp	rs4671328	T	G	T	G	0.0219	0.1025	0.4467	0.4731	FALSE	FALSE	FALSE	VoD2tK	2	58935282	0.0222	4.005e-06	511253	TRUE	reported	2	58935282	0.0017	2.2e-36	679487	TRUE	reported	e94Gdj	1	TRUE
bmi	dbp_off_marg	offspring	unadjusted	dbp	rs4722398	T	C	T	C	0.0158	0.1266	0.1336	0.1299	FALSE	FALSE	FALSE	VoD2tK	7	3125220	0.0321	8.096e-05	511253	TRUE	reported	7	3125220	0.0025	3.6e-10	692509	TRUE	reported	e94Gdj	1	TRUE
bmi	dbp_off_marg	offspring	unadjusted	dbp	rs4740619	T	C	T	C	0.0186	0.0864	0.5479	0.559	FALSE	FALSE	FALSE	VoD2tK	9	15634326	0.0221	9.063e-05	511253	TRUE	reported	9	15634326	0.0016	2.3e-30	794491	TRUE	reported	e94Gdj	1	TRUE
bmi	dbp_off_marg	offspring	unadjusted	dbp	rs4757144	A	G	A	G	0.0169	0.1483	0.5878	0.5578	FALSE	FALSE	FALSE	VoD2tK	11	13331226	0.0223	3.065e-11	511253	TRUE	reported	11	13331226	0.0018	5.6e-22	690082	TRUE	reported	e94Gdj	1	TRUE
bmi	dbp_off_marg	offspring	unadjusted	dbp	rs4783830	A	G	A	G	-0.0105	-0.0117	0.3074	0.3293	FALSE	FALSE	FALSE	VoD2tK	16	54255346	0.0238	0.6229	511253	TRUE	reported	16	54255346	0.0019	2.4e-08	675527	TRUE	reported	e94Gdj	1	TRUE
bmi	dbp_off_marg	offspring	unadjusted	dbp	rs4786903	A	G	A	G	-0.0125	-0.0889	0.2632	0.2917	FALSE	FALSE	FALSE	VoD2tK	16	6697104	0.0248	0.0003387	511253	TRUE	reported	16	6697104	0.002	3.5e-10	680139	TRUE	reported	e94Gdj	1	TRUE
bmi	dbp_off_marg	offspring	unadjusted	dbp	rs4800191	C	G	C	G	0.0103	0.0903	0.6369	0.6329	FALSE	TRUE	FALSE	VoD2tK	18	22461398	0.023	8.474e-05	511253	TRUE	reported	18	22461398	0.0017	2.5e-09	785353	TRUE	reported	e94Gdj	1	TRUE
bmi	dbp_off_marg	offspring	unadjusted	dbp	rs4801117	A	C	A	C	0.0104	0.0347	0.3676	0.3924	FALSE	FALSE	FALSE	VoD2tK	18	52628923	0.0227	0.1261	511253	TRUE	reported	18	52628923	0.0018	4.6e-09	689905	TRUE	reported	e94Gdj	1	TRUE
bmi	dbp_off_marg	offspring	unadjusted	dbp	rs4818225	A	G	A	G	-0.0117	-0.0034	0.3394	0.3625	FALSE	FALSE	FALSE	VoD2tK	21	42629895	0.0232	0.8838	511253	TRUE	reported	21	42629895	0.0018	2.3e-10	688274	TRUE	reported	e94Gdj	1	TRUE
bmi	dbp_off_marg	offspring	unadjusted	dbp	rs4820408	T	G	T	G	0.0151	0.0748	0.408	0.3794	FALSE	FALSE	FALSE	VoD2tK	22	40604945	0.0224	0.0008464	511253	TRUE	reported	22	40604945	0.0017	2.1e-19	794185	TRUE	reported	e94Gdj	1	TRUE
bmi	dbp_off_marg	offspring	unadjusted	dbp	rs4851029	T	G	T	G	-0.0121	0.0241	0.4753	0.4988	FALSE	FALSE	FALSE	VoD2tK	2	104159785	0.022	0.2723	511253	TRUE	reported	2	104159785	0.0017	1.7e-12	689752	TRUE	reported	e94Gdj	1	TRUE
bmi	dbp_off_marg	offspring	unadjusted	dbp	rs4858193	T	C	T	C	0.0129	0.0584	0.7221	0.691	FALSE	FALSE	FALSE	VoD2tK	3	20441050	0.0244	0.0169	511253	TRUE	reported	3	20441050	0.0019	1.6e-11	686850	TRUE	reported	e94Gdj	1	TRUE
bmi	dbp_off_marg	offspring	unadjusted	dbp	rs4864201	T	C	T	C	0.0141	0.0335	0.3531	0.3322	FALSE	FALSE	FALSE	VoD2tK	4	130731284	0.0231	0.146	511253	TRUE	reported	4	130731284	0.0017	1.5e-16	795263	TRUE	reported	e94Gdj	1	TRUE
bmi	dbp_off_marg	offspring	unadjusted	dbp	rs4880341	T	C	T	C	-0.0118	-0.0626	0.5606	0.5708	FALSE	FALSE	FALSE	VoD2tK	10	133992689	0.0223	0.00493	511253	TRUE	reported	10	133992689	0.0017	1.1e-11	689012	TRUE	reported	e94Gdj	1	TRUE
bmi	dbp_off_marg	offspring	unadjusted	dbp	rs4906908	T	G	T	G	-0.0103	0.0042	0.4747	0.4665	FALSE	FALSE	FALSE	VoD2tK	15	27040082	0.022	0.8495	511253	TRUE	reported	15	27040082	0.0017	2.5e-09	691345	TRUE	reported	e94Gdj	1	TRUE
bmi	dbp_off_marg	offspring	unadjusted	dbp	rs491711	A	C	A	C	0.0115	0.0576	0.684	0.6917	FALSE	FALSE	FALSE	VoD2tK	11	28742220	0.0238	0.01562	511253	TRUE	reported	11	28742220	0.0019	1.1e-09	685113	TRUE	reported	e94Gdj	1	TRUE
bmi	dbp_off_marg	offspring	unadjusted	dbp	rs4929923	T	C	T	C	-0.0181	-0.0789	0.3624	0.3647	FALSE	FALSE	FALSE	VoD2tK	11	8639200	0.0229	0.000578	511253	TRUE	reported	11	8639200	0.0017	7.2e-27	794933	TRUE	reported	e94Gdj	1	TRUE
bmi	dbp_off_marg	offspring	unadjusted	dbp	rs4936175	T	C	T	C	-0.0122	-0.0716	0.5555	0.5796	FALSE	FALSE	FALSE	VoD2tK	11	132641959	0.0221	0.001186	511253	TRUE	reported	11	132641959	0.0017	1.4e-12	692569	TRUE	reported	e94Gdj	1	TRUE
bmi	dbp_off_marg	offspring	unadjusted	dbp	rs4952843	A	G	A	G	0.0131	0.0606	0.6193	0.5986	FALSE	FALSE	FALSE	VoD2tK	2	46957845	0.0225	0.006959	511253	TRUE	reported	2	46957845	0.0018	6.8e-14	692482	TRUE	reported	e94Gdj	1	TRUE
bmi	dbp_off_marg	offspring	unadjusted	dbp	rs4954638	A	C	A	C	0.0118	-0.0228	0.7508	0.7852	FALSE	FALSE	FALSE	VoD2tK	2	137435455	0.026	0.3807	511253	TRUE	reported	2	137435455	0.002	2.9e-09	689971	TRUE	reported	e94Gdj	1	TRUE
bmi	dbp_off_marg	offspring	unadjusted	dbp	rs4968656	A	G	A	G	-0.0116	-0.0809	0.6784	0.698	FALSE	FALSE	FALSE	VoD2tK	17	61616959	0.0238	0.0006896	511253	TRUE	reported	17	61616959	0.0019	8.2e-10	675153	TRUE	reported	e94Gdj	1	TRUE
bmi	dbp_off_marg	offspring	unadjusted	dbp	rs4981693	A	G	A	G	0.0206	0.0243	0.771	0.7467	FALSE	FALSE	FALSE	VoD2tK	14	29680331	0.0261	0.3518	511253	TRUE	reported	14	29680331	0.002	6.9e-24	689120	TRUE	reported	e94Gdj	1	TRUE
bmi	dbp_off_marg	offspring	unadjusted	dbp	rs4986044	T	C	T	C	-0.0164	-0.0151	0.4687	0.444	FALSE	FALSE	FALSE	VoD2tK	17	21261560	0.0221	0.4945	511253	TRUE	reported	17	21261560	0.0016	3.3e-23	787219	TRUE	reported	e94Gdj	1	TRUE
bmi	dbp_off_marg	offspring	unadjusted	dbp	rs538579	C	G	C	G	0.0137	0.0401	0.3228	0.3087	FALSE	TRUE	FALSE	VoD2tK	3	62711674	0.0237	0.08985	511253	TRUE	reported	3	62711674	0.0019	1.3e-13	688452	TRUE	reported	e94Gdj	1	TRUE
bmi	dbp_off_marg	offspring	unadjusted	dbp	rs543874	A	G	A	G	-0.0475	-0.0461	0.8048	0.7608	FALSE	FALSE	FALSE	VoD2tK	1	177889480	0.0269	0.087	511253	TRUE	reported	1	177889480	0.002	1.2e-122	795504	TRUE	reported	e94Gdj	1	TRUE
bmi	dbp_off_marg	offspring	unadjusted	dbp	rs559231	T	G	T	G	0.0135	-0.0049	0.3956	0.3855	FALSE	FALSE	FALSE	VoD2tK	18	39644247	0.0226	0.8285	511253	TRUE	reported	18	39644247	0.0018	2.4e-14	685154	TRUE	reported	e94Gdj	1	TRUE
bmi	dbp_off_marg	offspring	unadjusted	dbp	rs577525	T	C	T	C	-0.0166	-0.0474	0.4324	0.4285	FALSE	FALSE	FALSE	VoD2tK	10	99769388	0.0221	0.0323	511253	TRUE	reported	10	99769388	0.0017	9.7e-22	690616	TRUE	reported	e94Gdj	1	TRUE
bmi	dbp_off_marg	offspring	unadjusted	dbp	rs592483	T	C	T	C	-0.0147	-0.06	0.5716	0.5541	FALSE	FALSE	FALSE	VoD2tK	11	69445173	0.0223	0.007035	511253	TRUE	reported	11	69445173	0.0017	2e-18	781871	TRUE	reported	e94Gdj	1	TRUE
bmi	dbp_off_marg	offspring	unadjusted	dbp	rs6050446	A	G	A	G	-0.0343	-0.1445	0.02999	0.0276	FALSE	FALSE	FALSE	VoD2tK	20	25195509	0.0623	0.02041	511253	TRUE	reported	20	25195509	0.0047	4.4e-13	766287	TRUE	reported	e94Gdj	1	TRUE
bmi	dbp_off_marg	offspring	unadjusted	dbp	rs621042	A	C	A	C	-0.0107	-0.0447	0.451	0.473	FALSE	FALSE	FALSE	VoD2tK	12	18789007	0.0221	0.043	511253	TRUE	reported	12	18789007	0.0017	6.3e-10	689121	TRUE	reported	e94Gdj	1	TRUE
bmi	dbp_off_marg	offspring	unadjusted	dbp	rs6235	C	G	C	G	-0.0175	-0.0708	0.7298	0.7283	FALSE	TRUE	FALSE	VoD2tK	5	95728898	0.0247	0.004219	511253	TRUE	reported	5	95728898	0.0019	1.5e-19	691708	TRUE	reported	e94Gdj	1	TRUE
bmi	dbp_off_marg	offspring	unadjusted	dbp	rs6265	T	C	T	C	-0.0412	-0.005	0.1951	0.1904	FALSE	FALSE	FALSE	VoD2tK	11	27679916	0.0281	0.8573	511253	TRUE	reported	11	27679916	0.0021	1e-86	795458	TRUE	reported	e94Gdj	1	TRUE
bmi	dbp_off_marg	offspring	unadjusted	dbp	rs629443	T	G	T	G	0.0116	0.0684	0.2501	0.2575	FALSE	FALSE	FALSE	VoD2tK	13	76386075	0.0258	0.00802	511253	TRUE	reported	13	76386075	0.0019	1.4e-09	790044	TRUE	reported	e94Gdj	1	TRUE
bmi	dbp_off_marg	offspring	unadjusted	dbp	rs6448587	A	C	A	C	0.0167	0.0988	0.8109	0.8148	FALSE	FALSE	FALSE	VoD2tK	4	28561990	0.0291	0.0006911	511253	TRUE	reported	4	28561990	0.0023	2.3e-13	691097	TRUE	reported	e94Gdj	1	TRUE
bmi	dbp_off_marg	offspring	unadjusted	dbp	rs645040	T	G	T	G	0.0171	0.1259	0.7762	0.7645	FALSE	FALSE	FALSE	VoD2tK	3	135926622	0.0262	1.55e-06	511253	TRUE	reported	3	135926622	0.002	2.5e-18	795579	TRUE	reported	e94Gdj	1	TRUE
bmi	dbp_off_marg	offspring	unadjusted	dbp	rs6461115	A	G	A	G	0.0144	0.0943	0.7715	0.7761	FALSE	FALSE	FALSE	VoD2tK	7	2103668	0.0265	0.0003725	511253	TRUE	reported	7	2103668	0.0019	1.2e-13	791735	TRUE	reported	e94Gdj	1	TRUE
bmi	dbp_off_marg	offspring	unadjusted	dbp	rs6471941	A	G	A	G	0.0156	0.0738	0.1684	0.1841	FALSE	FALSE	FALSE	VoD2tK	8	62117973	0.0293	0.01162	511253	TRUE	reported	8	62117973	0.0021	3.1e-13	793986	TRUE	reported	e94Gdj	1	TRUE
bmi	dbp_off_marg	offspring	unadjusted	dbp	rs6500208	A	G	A	G	0.014	0.0403	0.2006	0.2177	FALSE	FALSE	FALSE	VoD2tK	16	49011249	0.0271	0.1369	511253	TRUE	reported	16	49011249	0.002	4.1e-12	781931	TRUE	reported	e94Gdj	1	TRUE
bmi	dbp_off_marg	offspring	unadjusted	dbp	rs6512302	C	G	C	G	0.0142	0.0796	0.7511	0.7281	FALSE	TRUE	FALSE	VoD2tK	20	62691550	0.0251	0.001551	511253	TRUE	reported	20	62691550	0.002	2.1e-12	686053	TRUE	reported	e94Gdj	1	TRUE
bmi	dbp_off_marg	offspring	unadjusted	dbp	rs6545714	A	G	A	G	-0.0191	-0.0889	0.6139	0.6048	FALSE	FALSE	FALSE	VoD2tK	2	59307725	0.0224	7.448e-05	511253	TRUE	reported	2	59307725	0.0017	9.1e-31	793368	TRUE	reported	e94Gdj	1	TRUE
bmi	dbp_off_marg	offspring	unadjusted	dbp	rs6551278	T	C	T	C	-0.0181	0.0264	0.1471	0.1439	FALSE	FALSE	FALSE	VoD2tK	3	88199298	0.0304	0.3845	511253	TRUE	reported	3	88199298	0.0022	7.2e-16	794975	TRUE	reported	e94Gdj	1	TRUE
bmi	dbp_off_marg	offspring	unadjusted	dbp	rs6556301	T	G	T	G	-0.0111	-0.0042	0.3596	0.3635	FALSE	FALSE	FALSE	VoD2tK	5	176527577	0.0229	0.8554	511253	TRUE	reported	5	176527577	0.0018	4.1e-10	734744	TRUE	reported	e94Gdj	1	TRUE
bmi	dbp_off_marg	offspring	unadjusted	dbp	rs657452	A	G	A	G	0.0188	0.0965	0.3784	0.3703	FALSE	FALSE	FALSE	VoD2tK	1	49589847	0.0226	1.974e-05	511253	TRUE	reported	1	49589847	0.0017	7.2e-29	767846	TRUE	reported	e94Gdj	1	TRUE
bmi	dbp_off_marg	offspring	unadjusted	dbp	rs6587552	A	G	A	G	0.0173	0.0673	0.2409	0.2478	FALSE	FALSE	FALSE	VoD2tK	1	151018861	0.0259	0.009472	511253	TRUE	reported	1	151018861	0.002	1.6e-17	689723	TRUE	reported	e94Gdj	1	TRUE
bmi	dbp_off_marg	offspring	unadjusted	dbp	rs6591407	A	C	A	C	-0.0118	-0.0742	0.1861	0.1766	FALSE	FALSE	FALSE	VoD2tK	11	56914157	0.0284	0.009043	511253	TRUE	reported	11	56914157	0.0021	1.9e-08	794246	TRUE	reported	e94Gdj	1	TRUE
bmi	dbp_off_marg	offspring	unadjusted	dbp	rs6593688	A	G	A	G	-0.0137	-0.0451	0.6267	0.6363	FALSE	FALSE	FALSE	VoD2tK	1	96322205	0.0226	0.04609	511253	TRUE	reported	1	96322205	0.0018	8.6e-15	691779	TRUE	reported	e94Gdj	1	TRUE
bmi	dbp_off_marg	offspring	unadjusted	dbp	rs663129	A	G	A	G	0.0545	0.1058	0.2301	0.2529	FALSE	FALSE	FALSE	VoD2tK	18	57838401	0.0258	4.23e-05	511253	TRUE	reported	18	57838401	0.0019	1.6e-178	788948	TRUE	reported	e94Gdj	1	TRUE
bmi	dbp_off_marg	offspring	unadjusted	dbp	rs6673081	T	C	T	C	0.01	-0.0695	0.4466	0.4571	FALSE	FALSE	FALSE	VoD2tK	1	154989595	0.0222	0.00178	511253	TRUE	reported	1	154989595	0.0018	1.8e-08	677818	TRUE	reported	e94Gdj	1	TRUE
bmi	dbp_off_marg	offspring	unadjusted	dbp	rs6692586	A	G	A	G	0.0192	0.1435	0.168	0.1638	FALSE	FALSE	FALSE	VoD2tK	1	23299906	0.0297	1.308e-06	511253	TRUE	reported	1	23299906	0.0023	1.1e-16	690921	TRUE	reported	e94Gdj	1	TRUE
bmi	dbp_off_marg	offspring	unadjusted	dbp	rs6734537	T	C	T	C	-0.0133	-0.051	0.8029	0.8054	FALSE	FALSE	FALSE	VoD2tK	2	207925963	0.0278	0.06646	511253	TRUE	reported	2	207925963	0.0022	1e-09	687293	TRUE	reported	e94Gdj	1	TRUE
bmi	dbp_off_marg	offspring	unadjusted	dbp	rs6764533	A	G	A	G	0.0116	-0.0605	0.359	0.3511	FALSE	FALSE	FALSE	VoD2tK	3	196088464	0.0229	0.0082	511253	TRUE	reported	3	196088464	0.0018	1.4e-10	690832	TRUE	reported	e94Gdj	1	TRUE
bmi	dbp_off_marg	offspring	unadjusted	dbp	rs6781254	T	C	T	C	0.0112	0.0641	0.3034	0.3132	FALSE	FALSE	FALSE	VoD2tK	3	80649139	0.0241	0.007746	511253	TRUE	reported	3	80649139	0.0018	4.9e-10	777021	TRUE	reported	e94Gdj	1	TRUE
bmi	dbp_off_marg	offspring	unadjusted	dbp	rs6792696	A	G	A	G	0.0104	0.0636	0.3476	0.3654	FALSE	FALSE	FALSE	VoD2tK	3	81874009	0.023	0.005662	511253	TRUE	reported	3	81874009	0.0017	6.6e-10	791777	TRUE	reported	e94Gdj	1	TRUE
bmi	dbp_off_marg	offspring	unadjusted	dbp	rs6804842	A	G	A	G	-0.0156	-0.0333	0.428	0.4096	FALSE	FALSE	FALSE	VoD2tK	3	25106437	0.0223	0.135	511253	TRUE	reported	3	25106437	0.0017	3.6e-21	789179	TRUE	reported	e94Gdj	1	TRUE
bmi	dbp_off_marg	offspring	unadjusted	dbp	rs6812882	T	C	T	C	-0.0113	-0.107	0.7288	0.7102	FALSE	FALSE	FALSE	VoD2tK	4	52772984	0.0241	9.271e-06	511253	TRUE	reported	4	52772984	0.0019	2.5e-09	690675	TRUE	reported	e94Gdj	1	TRUE
bmi	dbp_off_marg	offspring	unadjusted	dbp	rs6841761	T	G	T	G	-0.0131	-0.1032	0.5252	0.5551	FALSE	FALSE	FALSE	VoD2tK	4	25423538	0.022	2.86e-06	511253	TRUE	reported	4	25423538	0.0016	6.4e-16	793477	TRUE	reported	e94Gdj	1	TRUE
bmi	dbp_off_marg	offspring	unadjusted	dbp	rs6985109	A	G	A	G	-0.0177	-0.243	0.5338	0.5332	FALSE	FALSE	FALSE	VoD2tK	8	10761585	0.022	2.625e-28	511253	TRUE	reported	8	10761585	0.0017	1.5e-26	793993	TRUE	reported	e94Gdj	1	TRUE
bmi	dbp_off_marg	offspring	unadjusted	dbp	rs7024334	T	G	T	G	0.0138	0.0098	0.2258	0.2162	FALSE	FALSE	FALSE	VoD2tK	9	109072075	0.0265	0.7101	511253	TRUE	reported	9	109072075	0.002	3.1e-12	782431	TRUE	reported	e94Gdj	1	TRUE
bmi	dbp_off_marg	offspring	unadjusted	dbp	rs7025938	C	G	C	G	-0.0166	-0.0558	0.6813	0.6792	FALSE	TRUE	FALSE	VoD2tK	9	103088321	0.0236	0.01824	511253	TRUE	reported	9	103088321	0.0019	3.7e-19	691581	TRUE	reported	e94Gdj	1	TRUE
bmi	dbp_off_marg	offspring	unadjusted	dbp	rs7084454	A	G	A	G	0.0193	0.149	0.335	0.3347	FALSE	FALSE	FALSE	VoD2tK	10	21821274	0.0235	2.28e-10	511253	TRUE	reported	10	21821274	0.0019	4e-25	678564	TRUE	reported	e94Gdj	1	TRUE
bmi	dbp_off_marg	offspring	unadjusted	dbp	rs7102454	T	C	T	C	-0.0158	-0.005	0.6565	0.6577	FALSE	FALSE	FALSE	VoD2tK	11	65594820	0.0229	0.8264	511253	TRUE	reported	11	65594820	0.0018	2.4e-18	691134	TRUE	reported	e94Gdj	1	TRUE
bmi	dbp_off_marg	offspring	unadjusted	dbp	rs7117238	A	G	A	G	-0.0131	-0.1837	0.168	0.1401	FALSE	FALSE	FALSE	VoD2tK	11	78040259	0.0302	1.126e-09	511253	TRUE	reported	11	78040259	0.0022	2.5e-09	788879	TRUE	reported	e94Gdj	1	TRUE
bmi	dbp_off_marg	offspring	unadjusted	dbp	rs7124681	A	C	A	C	0.0263	-0.0174	0.4133	0.4153	FALSE	FALSE	FALSE	VoD2tK	11	47529947	0.0223	0.435	511253	TRUE	reported	11	47529947	0.0016	3.2e-58	795474	TRUE	reported	e94Gdj	1	TRUE
bmi	dbp_off_marg	offspring	unadjusted	dbp	rs7138803	A	G	A	G	0.03	0.0239	0.3772	0.3959	FALSE	FALSE	FALSE	VoD2tK	12	50247468	0.0227	0.2919	511253	TRUE	reported	12	50247468	0.0017	2.3e-71	795588	TRUE	reported	e94Gdj	1	TRUE
bmi	dbp_off_marg	offspring	unadjusted	dbp	rs7144011	T	G	T	G	0.0282	0.0984	0.2136	0.1901	FALSE	FALSE	FALSE	VoD2tK	14	79940383	0.0266	0.0002107	511253	TRUE	reported	14	79940383	0.002	5.2e-47	794117	TRUE	reported	e94Gdj	1	TRUE
bmi	dbp_off_marg	offspring	unadjusted	dbp	rs7172627	A	G	A	G	-0.0117	-0.0335	0.5281	0.5257	FALSE	FALSE	FALSE	VoD2tK	15	31877690	0.022	0.1288	511253	TRUE	reported	15	31877690	0.0017	1.1e-11	690458	TRUE	reported	e94Gdj	1	TRUE
bmi	dbp_off_marg	offspring	unadjusted	dbp	rs7173441	A	T	A	T	0.0119	-0.0073	0.402	0.398	FALSE	TRUE	FALSE	VoD2tK	15	46548624	0.0223	0.7443	511253	TRUE	reported	15	46548624	0.0018	1.2e-11	688952	TRUE	reported	e94Gdj	1	TRUE
bmi	dbp_off_marg	offspring	unadjusted	dbp	rs7181498	T	C	T	C	0.0163	0.0263	0.3691	0.348	FALSE	FALSE	FALSE	VoD2tK	15	95271404	0.023	0.2519	511253	TRUE	reported	15	95271404	0.0018	1e-19	690980	TRUE	reported	e94Gdj	1	TRUE
bmi	dbp_off_marg	offspring	unadjusted	dbp	rs7196720	T	C	T	C	0.0129	0.0364	0.4932	0.4561	FALSE	FALSE	FALSE	VoD2tK	16	24534662	0.022	0.09768	511253	TRUE	reported	16	24534662	0.0017	7.3e-14	689863	TRUE	reported	e94Gdj	1	TRUE
bmi	dbp_off_marg	offspring	unadjusted	dbp	rs7206608	C	G	C	G	-0.0132	-0.0488	0.6854	0.6713	FALSE	TRUE	FALSE	VoD2tK	16	82872628	0.0235	0.03744	511253	TRUE	reported	16	82872628	0.0019	1.3e-12	689058	TRUE	reported	e94Gdj	1	TRUE
bmi	dbp_off_marg	offspring	unadjusted	dbp	rs7222349	A	G	A	G	0.0115	0.0035	0.3441	0.3267	FALSE	FALSE	FALSE	VoD2tK	17	42304644	0.0232	0.8802	511253	TRUE	reported	17	42304644	0.0018	3.3e-10	692215	TRUE	reported	e94Gdj	1	TRUE
bmi	dbp_off_marg	offspring	unadjusted	dbp	rs7249149	A	G	A	G	0.0124	0.035	0.7256	0.7133	FALSE	FALSE	FALSE	VoD2tK	19	51774538	0.0242	0.1491	511253	TRUE	reported	19	51774538	0.0019	9.3e-11	690735	TRUE	reported	e94Gdj	1	TRUE
bmi	dbp_off_marg	offspring	unadjusted	dbp	rs7313220	A	G	A	G	0.0122	0.0217	0.4861	0.5171	FALSE	FALSE	FALSE	VoD2tK	12	17196832	0.022	0.3236	511253	TRUE	reported	12	17196832	0.0017	1.4e-12	689327	TRUE	reported	e94Gdj	1	TRUE
bmi	dbp_off_marg	offspring	unadjusted	dbp	rs7313924	C	G	C	G	0.0101	-0.0415	0.7138	0.6954	FALSE	TRUE	FALSE	VoD2tK	12	89899912	0.0242	0.08607	511253	TRUE	reported	12	89899912	0.0018	3.5e-08	785448	TRUE	reported	e94Gdj	1	TRUE
bmi	dbp_off_marg	offspring	unadjusted	dbp	rs7318817	T	C	T	C	-0.0155	0.0595	0.6071	0.6383	FALSE	FALSE	FALSE	VoD2tK	13	28617708	0.0227	0.008791	511253	TRUE	reported	13	28617708	0.0018	2.7e-18	691917	TRUE	reported	e94Gdj	1	TRUE
bmi	dbp_off_marg	offspring	unadjusted	dbp	rs7334078	T	C	T	C	0.0121	0.0626	0.7118	0.726	FALSE	FALSE	FALSE	VoD2tK	13	99120484	0.0244	0.01037	511253	TRUE	reported	13	99120484	0.0019	2.2e-10	688374	TRUE	reported	e94Gdj	1	TRUE
bmi	dbp_off_marg	offspring	unadjusted	dbp	rs7488867	T	C	T	C	-0.0204	-0.117	0.2639	0.2406	FALSE	FALSE	FALSE	VoD2tK	12	103699685	0.0253	3.7e-06	511253	TRUE	reported	12	103699685	0.002	8.4e-24	635746	TRUE	reported	e94Gdj	1	TRUE
bmi	dbp_off_marg	offspring	unadjusted	dbp	rs7498665	A	G	A	G	-0.0271	-0.0886	0.5962	0.5882	FALSE	FALSE	FALSE	VoD2tK	16	28883241	0.0224	7.615e-05	511253	TRUE	reported	16	28883241	0.0017	5.6e-60	790299	TRUE	reported	e94Gdj	1	TRUE
bmi	dbp_off_marg	offspring	unadjusted	dbp	rs7503597	T	G	T	G	0.0134	-0.0252	0.2934	0.3332	FALSE	FALSE	FALSE	VoD2tK	17	79049273	0.0239	0.2924	511253	TRUE	reported	17	79049273	0.0019	2.8e-12	680766	TRUE	reported	e94Gdj	1	TRUE
bmi	dbp_off_marg	offspring	unadjusted	dbp	rs7512146	T	G	T	G	-0.0094	-0.0009	0.5084	0.5022	FALSE	FALSE	FALSE	VoD2tK	1	34283008	0.022	0.9664	511253	TRUE	reported	1	34283008	0.0017	3.9e-08	688657	TRUE	reported	e94Gdj	1	TRUE
bmi	dbp_off_marg	offspring	unadjusted	dbp	rs7535528	A	G	A	G	-0.0152	-0.035	0.3741	0.3663	FALSE	FALSE	FALSE	VoD2tK	1	2444414	0.0229	0.126	511253	TRUE	reported	1	2444414	0.0018	1.4e-16	632868	TRUE	reported	e94Gdj	1	TRUE
bmi	dbp_off_marg	offspring	unadjusted	dbp	rs754635	C	G	C	G	-0.0198	-0.0492	0.1127	0.1331	FALSE	TRUE	FALSE	VoD2tK	3	42305131	0.0342	0.1503	511253	TRUE	reported	3	42305131	0.0027	2.2e-13	690346	TRUE	reported	e94Gdj	1	TRUE
bmi	dbp_off_marg	offspring	unadjusted	dbp	rs7550711	T	C	T	C	0.0649	-0.0718	0.03058	0.0276	FALSE	FALSE	FALSE	VoD2tK	1	110082886	0.0689	0.2973	511253	TRUE	reported	1	110082886	0.005	3.2e-38	769184	TRUE	reported	e94Gdj	1	TRUE
bmi	dbp_off_marg	offspring	unadjusted	dbp	rs7551507	T	C	T	C	-0.0184	0.0078	0.5633	0.5745	FALSE	FALSE	FALSE	VoD2tK	1	74995225	0.0221	0.7241	511253	TRUE	reported	1	74995225	0.0016	9.3e-30	794579	TRUE	reported	e94Gdj	1	TRUE
bmi	dbp_off_marg	offspring	unadjusted	dbp	rs7557796	T	C	T	C	0.016	0.039	0.3476	0.331	FALSE	FALSE	FALSE	VoD2tK	2	86766153	0.023	0.09004	511253	TRUE	reported	2	86766153	0.0018	2.3e-19	692414	TRUE	reported	e94Gdj	1	TRUE
bmi	dbp_off_marg	offspring	unadjusted	dbp	rs7599312	A	G	A	G	-0.0186	-0.0288	0.2652	0.2835	FALSE	FALSE	FALSE	VoD2tK	2	213413231	0.0249	0.2482	511253	TRUE	reported	2	213413231	0.0019	6.9e-24	780823	TRUE	reported	e94Gdj	1	TRUE
bmi	dbp_off_marg	offspring	unadjusted	dbp	rs7615297	C	G	C	G	0.0149	0.0486	0.8535	0.863	FALSE	TRUE	FALSE	VoD2tK	3	156299313	0.0309	0.1156	511253	TRUE	reported	3	156299313	0.0024	5.7e-10	689710	TRUE	reported	e94Gdj	1	TRUE
bmi	dbp_off_marg	offspring	unadjusted	dbp	rs7626079	T	C	T	C	0.011	0.016	0.3434	0.3555	FALSE	FALSE	FALSE	VoD2tK	3	66427259	0.0232	0.489	511253	TRUE	reported	3	66427259	0.0018	1.6e-09	692571	TRUE	reported	e94Gdj	1	TRUE
bmi	dbp_off_marg	offspring	unadjusted	dbp	rs7637852	A	G	A	G	0.0139	0.0347	0.3049	0.3035	FALSE	FALSE	FALSE	VoD2tK	3	44041777	0.024	0.1488	511253	TRUE	reported	3	44041777	0.0019	1.7e-13	691815	TRUE	reported	e94Gdj	1	TRUE
bmi	dbp_off_marg	offspring	unadjusted	dbp	rs7640424	T	C	T	C	-0.0136	0.0437	0.2969	0.2986	FALSE	FALSE	FALSE	VoD2tK	3	107820063	0.0238	0.06604	511253	TRUE	reported	3	107820063	0.0018	2.3e-14	790612	TRUE	reported	e94Gdj	1	TRUE
bmi	dbp_off_marg	offspring	unadjusted	dbp	rs765875	T	C	T	C	-0.0121	0.0145	0.4808	0.4867	FALSE	FALSE	FALSE	VoD2tK	6	143185683	0.0219	0.5085	511253	TRUE	reported	6	143185683	0.0017	3e-12	690961	TRUE	reported	e94Gdj	1	TRUE
bmi	dbp_off_marg	offspring	unadjusted	dbp	rs7683836	A	G	A	G	-0.0114	-0.0255	0.5405	0.5538	FALSE	FALSE	FALSE	VoD2tK	4	180167906	0.0222	0.2497	511253	TRUE	reported	4	180167906	0.0017	6.3e-11	686968	TRUE	reported	e94Gdj	1	TRUE
bmi	dbp_off_marg	offspring	unadjusted	dbp	rs7685048	T	C	T	C	-0.0101	-0.0481	0.4654	0.4869	FALSE	FALSE	FALSE	VoD2tK	4	95027784	0.022	0.02887	511253	TRUE	reported	4	95027784	0.0017	4.1e-09	692398	TRUE	reported	e94Gdj	1	TRUE
bmi	dbp_off_marg	offspring	unadjusted	dbp	rs768840	A	G	A	G	0.0114	0.0363	0.4183	0.4095	FALSE	FALSE	FALSE	VoD2tK	14	73143457	0.0223	0.1036	511253	TRUE	reported	14	73143457	0.0018	2e-10	677485	TRUE	reported	e94Gdj	1	TRUE
bmi	dbp_off_marg	offspring	unadjusted	dbp	rs769449	A	G	A	G	-0.0254	-0.1409	0.1161	0.1236	FALSE	FALSE	FALSE	VoD2tK	19	45410002	0.0329	1.844e-05	511253	TRUE	reported	19	45410002	0.0027	2.3e-20	566857	TRUE	reported	e94Gdj	1	TRUE
bmi	dbp_off_marg	offspring	unadjusted	dbp	rs7694732	A	G	A	G	0.0099	-0.0242	0.5622	0.5725	FALSE	FALSE	FALSE	VoD2tK	4	115124089	0.0221	0.2743	511253	TRUE	reported	4	115124089	0.0017	8.7e-09	690622	TRUE	reported	e94Gdj	1	TRUE
bmi	dbp_off_marg	offspring	unadjusted	dbp	rs7703576	T	C	T	C	-0.0103	-0.0205	0.7115	0.6967	FALSE	FALSE	FALSE	VoD2tK	5	144543996	0.024	0.3939	511253	TRUE	reported	5	144543996	0.0019	4.8e-08	690818	TRUE	reported	e94Gdj	1	TRUE
bmi	dbp_off_marg	offspring	unadjusted	dbp	rs7704281	A	G	A	G	0.0271	0.0517	0.04531	0.049	FALSE	FALSE	FALSE	VoD2tK	5	50591460	0.0554	0.3514	511253	TRUE	reported	5	50591460	0.0041	6.5e-11	788585	TRUE	reported	e94Gdj	1	TRUE
bmi	dbp_off_marg	offspring	unadjusted	dbp	rs7715256	T	G	T	G	-0.0166	-0.0427	0.5781	0.5759	FALSE	FALSE	FALSE	VoD2tK	5	153537893	0.0222	0.05386	511253	TRUE	reported	5	153537893	0.0016	2.2e-24	795302	TRUE	reported	e94Gdj	1	TRUE
bmi	dbp_off_marg	offspring	unadjusted	dbp	rs7724675	A	G	A	G	-0.0119	-0.0251	0.2238	0.2118	FALSE	FALSE	FALSE	VoD2tK	5	130440010	0.0267	0.3456	511253	TRUE	reported	5	130440010	0.0021	9.5e-09	691968	TRUE	reported	e94Gdj	1	TRUE
bmi	dbp_off_marg	offspring	unadjusted	dbp	rs7730004	T	C	T	C	0.0148	0.1012	0.6693	0.6633	FALSE	FALSE	FALSE	VoD2tK	5	43191033	0.0235	1.62e-05	511253	TRUE	reported	5	43191033	0.0018	9.1e-16	690164	TRUE	reported	e94Gdj	1	TRUE
bmi	dbp_off_marg	offspring	unadjusted	dbp	rs7730898	A	G	A	G	0.0168	0.0505	0.729	0.7205	FALSE	FALSE	FALSE	VoD2tK	5	170459675	0.0247	0.04061	511253	TRUE	reported	5	170459675	0.0018	4.5e-20	792975	TRUE	reported	e94Gdj	1	TRUE
bmi	dbp_off_marg	offspring	unadjusted	dbp	rs774246	A	G	A	G	-0.0153	-0.078	0.8556	0.8531	FALSE	FALSE	FALSE	VoD2tK	7	26990816	0.0311	0.01227	511253	TRUE	reported	7	26990816	0.0025	5.4e-10	690818	TRUE	reported	e94Gdj	1	TRUE
bmi	dbp_off_marg	offspring	unadjusted	dbp	rs775724	A	G	A	G	0.0106	-0.0001	0.4122	0.414	FALSE	FALSE	FALSE	VoD2tK	3	77642438	0.0224	0.9961	511253	TRUE	reported	3	77642438	0.0018	1.7e-09	681873	TRUE	reported	e94Gdj	1	TRUE
bmi	dbp_off_marg	offspring	unadjusted	dbp	rs7761673	A	T	A	T	-0.0126	-0.0435	0.2058	0.1938	FALSE	TRUE	FALSE	VoD2tK	6	70357368	0.0268	0.1043	511253	TRUE	reported	6	70357368	0.0021	1.9e-09	691716	TRUE	reported	e94Gdj	1	TRUE
bmi	dbp_off_marg	offspring	unadjusted	dbp	rs7780752	T	C	T	C	-0.0139	-0.028	0.64	0.6681	FALSE	FALSE	FALSE	VoD2tK	7	93241640	0.0229	0.221	511253	TRUE	reported	7	93241640	0.0018	1e-14	690830	TRUE	reported	e94Gdj	1	TRUE
bmi	dbp_off_marg	offspring	unadjusted	dbp	rs7788008	A	G	A	G	-0.0157	-0.0965	0.4445	0.4301	FALSE	FALSE	FALSE	VoD2tK	7	112972483	0.0221	1.307e-05	511253	TRUE	reported	7	112972483	0.0017	1.1e-19	690410	TRUE	reported	e94Gdj	1	TRUE
bmi	dbp_off_marg	offspring	unadjusted	dbp	rs7819514	A	G	A	G	-0.0107	0.0025	0.3216	0.3392	FALSE	FALSE	FALSE	VoD2tK	8	93204442	0.0233	0.9135	511253	TRUE	reported	8	93204442	0.0018	5.7e-09	684955	TRUE	reported	e94Gdj	1	TRUE
bmi	dbp_off_marg	offspring	unadjusted	dbp	rs7826312	T	C	T	C	-0.0104	-0.0013	0.4121	0.432	FALSE	FALSE	FALSE	VoD2tK	8	32400115	0.0224	0.9552	511253	TRUE	reported	8	32400115	0.0017	4.9e-10	785343	TRUE	reported	e94Gdj	1	TRUE
bmi	dbp_off_marg	offspring	unadjusted	dbp	rs7844647	T	C	T	C	0.0123	0.0285	0.7319	0.7197	FALSE	FALSE	FALSE	VoD2tK	8	34503776	0.0249	0.2514	511253	TRUE	reported	8	34503776	0.0018	2.8e-11	793703	TRUE	reported	e94Gdj	1	TRUE
bmi	dbp_off_marg	offspring	unadjusted	dbp	rs7869771	A	C	A	C	0.014	0.0763	0.7353	0.7431	FALSE	FALSE	FALSE	VoD2tK	9	94180627	0.0246	0.001904	511253	TRUE	reported	9	94180627	0.0019	4.9e-13	679436	TRUE	reported	e94Gdj	1	TRUE
bmi	dbp_off_marg	offspring	unadjusted	dbp	rs7871866	C	G	C	G	0.0187	0.106	0.1531	0.1724	FALSE	TRUE	FALSE	VoD2tK	9	131027982	0.0305	0.0005115	511253	TRUE	reported	9	131027982	0.0024	2.3e-14	683494	TRUE	reported	e94Gdj	1	TRUE
bmi	dbp_off_marg	offspring	unadjusted	dbp	rs7899106	A	G	A	G	-0.0331	-0.2035	0.95223	0.9575	FALSE	FALSE	FALSE	VoD2tK	10	87410904	0.0508	6.168e-05	511253	TRUE	reported	10	87410904	0.0037	1e-18	793689	TRUE	reported	e94Gdj	1	TRUE
bmi	dbp_off_marg	offspring	unadjusted	dbp	rs7903146	T	C	T	C	-0.0181	-0.052	0.2912	0.2659	FALSE	FALSE	FALSE	VoD2tK	10	114758349	0.0243	0.03197	511253	TRUE	reported	10	114758349	0.0018	1.3e-23	795624	TRUE	reported	e94Gdj	1	TRUE
bmi	dbp_off_marg	offspring	unadjusted	dbp	rs7925214	T	C	T	C	0.0147	0.038	0.5133	0.5351	FALSE	FALSE	FALSE	VoD2tK	11	130794253	0.0222	0.08675	511253	TRUE	reported	11	130794253	0.0018	4.4e-17	677603	TRUE	reported	e94Gdj	1	TRUE
bmi	dbp_off_marg	offspring	unadjusted	dbp	rs7933205	A	G	A	G	-0.0116	-0.0057	0.2115	0.2123	FALSE	FALSE	FALSE	VoD2tK	11	97831073	0.0267	0.8298	511253	TRUE	reported	11	97831073	0.0021	3.2e-08	692432	TRUE	reported	e94Gdj	1	TRUE
bmi	dbp_off_marg	offspring	unadjusted	dbp	rs7941030	T	C	T	C	-0.0112	-0.1066	0.6141	0.5971	FALSE	FALSE	FALSE	VoD2tK	11	122522375	0.0225	2.181e-06	511253	TRUE	reported	11	122522375	0.0017	2e-11	795457	TRUE	reported	e94Gdj	1	TRUE
bmi	dbp_off_marg	offspring	unadjusted	dbp	rs7983065	T	C	T	C	-0.0148	-0.0672	0.4503	0.4708	FALSE	FALSE	FALSE	VoD2tK	13	33380786	0.022	0.002261	511253	TRUE	reported	13	33380786	0.0017	8.9e-18	690924	TRUE	reported	e94Gdj	1	TRUE
bmi	dbp_off_marg	offspring	unadjusted	dbp	rs8027205	C	G	C	G	0.0108	-0.0392	0.6033	0.6047	FALSE	TRUE	FALSE	VoD2tK	15	98280959	0.0227	0.08326	511253	TRUE	reported	15	98280959	0.0018	1.4e-09	685725	TRUE	reported	e94Gdj	1	TRUE
bmi	dbp_off_marg	offspring	unadjusted	dbp	rs8036040	A	C	A	C	0.0109	0.0651	0.4932	0.4658	FALSE	FALSE	FALSE	VoD2tK	15	36402716	0.022	0.003035	511253	TRUE	reported	15	36402716	0.0017	2.7e-10	691068	TRUE	reported	e94Gdj	1	TRUE
bmi	dbp_off_marg	offspring	unadjusted	dbp	rs8047395	A	G	A	G	0.0642	0.1113	0.5061	0.5008	FALSE	FALSE	FALSE	VoD2tK	16	53798523	0.022	4.171e-07	511253	TRUE	reported	16	53798523	0.0017	1e-200	788856	TRUE	reported	e94Gdj	1	TRUE
bmi	dbp_off_marg	offspring	unadjusted	dbp	rs8065336	T	C	T	C	-0.012	-0.0405	0.3099	0.2829	FALSE	FALSE	FALSE	VoD2tK	17	35064187	0.024	0.09099	511253	TRUE	reported	17	35064187	0.0019	1.9e-10	688722	TRUE	reported	e94Gdj	1	TRUE
bmi	dbp_off_marg	offspring	unadjusted	dbp	rs806600	A	G	A	G	0.0095	0.054	0.525	0.5663	FALSE	FALSE	FALSE	VoD2tK	5	172914939	0.022	0.01411	511253	TRUE	reported	5	172914939	0.0017	3.3e-08	691791	TRUE	reported	e94Gdj	1	TRUE
bmi	dbp_off_marg	offspring	unadjusted	dbp	rs8097672	A	T	A	T	-0.02	-0.1012	0.8472	0.8408	FALSE	TRUE	FALSE	VoD2tK	18	1839601	0.0311	0.001142	511253	TRUE	reported	18	1839601	0.0025	8.4e-16	686063	TRUE	reported	e94Gdj	1	TRUE
bmi	dbp_off_marg	offspring	unadjusted	dbp	rs8123881	A	G	A	G	-0.0196	-0.036	0.8701	0.8313	FALSE	FALSE	FALSE	VoD2tK	20	15819495	0.0321	0.2617	511253	TRUE	reported	20	15819495	0.0024	4.4e-16	793018	TRUE	reported	e94Gdj	1	TRUE
bmi	dbp_off_marg	offspring	unadjusted	dbp	rs818524	T	C	T	C	-0.0106	-0.0334	0.3061	0.306	FALSE	FALSE	FALSE	VoD2tK	1	85201228	0.0239	0.1635	511253	TRUE	reported	1	85201228	0.0019	3.4e-08	670078	TRUE	reported	e94Gdj	1	TRUE
bmi	dbp_off_marg	offspring	unadjusted	dbp	rs8192675	T	C	T	C	-0.0152	-0.0841	0.7112	0.6901	FALSE	FALSE	FALSE	VoD2tK	3	170724883	0.0242	0.0004974	511253	TRUE	reported	3	170724883	0.0018	1.4e-17	795515	TRUE	reported	e94Gdj	1	TRUE
bmi	dbp_off_marg	offspring	unadjusted	dbp	rs825688	T	C	T	C	-0.0095	-0.0638	0.456	0.454	FALSE	FALSE	FALSE	VoD2tK	16	73595718	0.0221	0.003924	511253	TRUE	reported	16	73595718	0.0017	4.7e-08	686144	TRUE	reported	e94Gdj	1	TRUE
bmi	dbp_off_marg	offspring	unadjusted	dbp	rs845084	A	G	A	G	0.014	0.0402	0.2678	0.2719	FALSE	FALSE	FALSE	VoD2tK	10	125220036	0.0251	0.1097	511253	TRUE	reported	10	125220036	0.002	1.3e-12	685413	TRUE	reported	e94Gdj	1	TRUE
bmi	dbp_off_marg	offspring	unadjusted	dbp	rs852056	T	C	T	C	0.0128	0.0289	0.2416	0.2295	FALSE	FALSE	FALSE	VoD2tK	20	17102860	0.0257	0.2603	511253	TRUE	reported	20	17102860	0.002	1.8e-10	691874	TRUE	reported	e94Gdj	1	TRUE
bmi	dbp_off_marg	offspring	unadjusted	dbp	rs865809	A	G	A	G	0.0127	-0.0034	0.2322	0.2326	FALSE	FALSE	FALSE	VoD2tK	3	183997735	0.0261	0.8972	511253	TRUE	reported	3	183997735	0.002	5.4e-10	689186	TRUE	reported	e94Gdj	1	TRUE
bmi	dbp_off_marg	offspring	unadjusted	dbp	rs872281	T	C	T	C	-0.0151	-0.0651	0.1728	0.2035	FALSE	FALSE	FALSE	VoD2tK	14	40834177	0.0287	0.02336	511253	TRUE	reported	14	40834177	0.0023	4.7e-11	685310	TRUE	reported	e94Gdj	1	TRUE
bmi	dbp_off_marg	offspring	unadjusted	dbp	rs876605	A	G	A	G	0.0108	0.0662	0.2648	0.2733	FALSE	FALSE	FALSE	VoD2tK	5	77801359	0.025	0.008042	511253	TRUE	reported	5	77801359	0.002	3.4e-08	692586	TRUE	reported	e94Gdj	1	TRUE
bmi	dbp_off_marg	offspring	unadjusted	dbp	rs889398	T	C	T	C	-0.0196	-0.0423	0.4247	0.4324	FALSE	FALSE	FALSE	VoD2tK	16	69556715	0.0224	0.05859	511253	TRUE	reported	16	69556715	0.0016	1.3e-32	789694	TRUE	reported	e94Gdj	1	TRUE
bmi	dbp_off_marg	offspring	unadjusted	dbp	rs895330	C	G	C	G	0.0201	0.0414	0.8076	0.7779	FALSE	TRUE	FALSE	VoD2tK	19	4060707	0.0278	0.1356	511253	TRUE	reported	19	4060707	0.0023	5.5e-19	684271	TRUE	reported	e94Gdj	1	TRUE
bmi	dbp_off_marg	offspring	unadjusted	dbp	rs901630	T	C	T	C	-0.0146	-0.152	0.3973	0.3761	FALSE	FALSE	FALSE	VoD2tK	6	98539519	0.0225	1.384e-11	511253	TRUE	reported	6	98539519	0.0017	1.9e-18	794597	TRUE	reported	e94Gdj	1	TRUE
bmi	dbp_off_marg	offspring	unadjusted	dbp	rs902695	A	G	A	G	-0.0103	-0.0267	0.4798	0.4337	FALSE	FALSE	FALSE	VoD2tK	2	113955074	0.0221	0.2265	511253	TRUE	reported	2	113955074	0.0017	2.2e-09	678635	TRUE	reported	e94Gdj	1	TRUE
bmi	dbp_off_marg	offspring	unadjusted	dbp	rs9288754	T	C	T	C	-0.0096	-0.0061	0.4116	0.447	FALSE	FALSE	FALSE	VoD2tK	3	194825090	0.0223	0.7848	511253	TRUE	reported	3	194825090	0.0017	4.1e-08	689170	TRUE	reported	e94Gdj	1	TRUE
bmi	dbp_off_marg	offspring	unadjusted	dbp	rs9294260	A	G	A	G	0.0147	0.01	0.4731	0.4867	FALSE	FALSE	FALSE	VoD2tK	6	83433228	0.0221	0.651	511253	TRUE	reported	6	83433228	0.0016	1.8e-19	783533	TRUE	reported	e94Gdj	1	TRUE
bmi	dbp_off_marg	offspring	unadjusted	dbp	rs9300422	A	G	A	G	0.0103	0.0922	0.3097	0.3026	FALSE	FALSE	FALSE	VoD2tK	13	98223320	0.0235	8.737e-05	511253	TRUE	reported	13	98223320	0.0018	4e-09	795011	TRUE	reported	e94Gdj	1	TRUE
bmi	dbp_off_marg	offspring	unadjusted	dbp	rs930295	A	C	A	C	0.0211	0.1085	0.1583	0.1703	FALSE	FALSE	FALSE	VoD2tK	2	50233352	0.0296	0.0002478	511253	TRUE	reported	2	50233352	0.0023	1e-19	690522	TRUE	reported	e94Gdj	1	TRUE
bmi	dbp_off_marg	offspring	unadjusted	dbp	rs9304665	A	T	A	T	0.0229	-0.0186	0.7633	0.768	FALSE	TRUE	FALSE	VoD2tK	19	47602577	0.026	0.4728	511253	TRUE	reported	19	47602577	0.002	2.9e-29	689470	TRUE	reported	e94Gdj	1	TRUE
bmi	dbp_off_marg	offspring	unadjusted	dbp	rs934224	T	C	T	C	0.0107	0.0293	0.7399	0.7602	FALSE	FALSE	FALSE	VoD2tK	2	16613889	0.0252	0.2462	511253	TRUE	reported	2	16613889	0.002	4.7e-08	692568	TRUE	reported	e94Gdj	1	TRUE
bmi	dbp_off_marg	offspring	unadjusted	dbp	rs9362662	A	G	A	G	0.0112	0.0594	0.4799	0.4818	FALSE	FALSE	FALSE	VoD2tK	6	90296588	0.022	0.007043	511253	TRUE	reported	6	90296588	0.0017	1.2e-10	683953	TRUE	reported	e94Gdj	1	TRUE
bmi	dbp_off_marg	offspring	unadjusted	dbp	rs9367368	T	C	T	C	0.0121	0.0124	0.6967	0.6678	FALSE	FALSE	FALSE	VoD2tK	6	13189275	0.024	0.6065	511253	TRUE	reported	6	13189275	0.0018	1e-11	786723	TRUE	reported	e94Gdj	1	TRUE
bmi	dbp_off_marg	offspring	unadjusted	dbp	rs9375702	T	C	T	C	-0.0115	0.0154	0.705	0.6856	FALSE	FALSE	FALSE	VoD2tK	6	130384187	0.0237	0.5177	511253	TRUE	reported	6	130384187	0.0019	7.9e-10	690564	TRUE	reported	e94Gdj	1	TRUE
bmi	dbp_off_marg	offspring	unadjusted	dbp	rs9382285	A	G	A	G	-0.023	0.0567	0.95387	0.9575	FALSE	FALSE	FALSE	VoD2tK	6	53958294	0.0538	0.2923	511253	TRUE	reported	6	53958294	0.0042	3.9e-08	689207	TRUE	reported	e94Gdj	1	TRUE
bmi	dbp_off_marg	offspring	unadjusted	dbp	rs9408882	A	G	A	G	-0.0093	0.0013	0.4594	0.4821	FALSE	FALSE	FALSE	VoD2tK	9	118664402	0.022	0.9528	511253	TRUE	reported	9	118664402	0.0016	1.3e-08	794283	TRUE	reported	e94Gdj	1	TRUE
bmi	dbp_off_marg	offspring	unadjusted	dbp	rs9458814	T	C	T	C	-0.0115	0.026	0.7668	0.757	FALSE	FALSE	FALSE	VoD2tK	6	163771305	0.0257	0.3121	511253	TRUE	reported	6	163771305	0.002	1.8e-08	689369	TRUE	reported	e94Gdj	1	TRUE
bmi	dbp_off_marg	offspring	unadjusted	dbp	rs946824	T	C	T	C	0.0206	0.0835	0.141	0.1125	FALSE	FALSE	FALSE	VoD2tK	1	243684019	0.033	0.01145	511253	TRUE	reported	1	243684019	0.0026	1.1e-15	689849	TRUE	reported	e94Gdj	1	TRUE
bmi	dbp_off_marg	offspring	unadjusted	dbp	rs947612	A	G	A	G	-0.0116	0.0027	0.7516	0.7557	FALSE	FALSE	FALSE	VoD2tK	6	73738661	0.0254	0.9148	511253	TRUE	reported	6	73738661	0.002	5.6e-09	692596	TRUE	reported	e94Gdj	1	TRUE
bmi	dbp_off_marg	offspring	unadjusted	dbp	rs9478496	T	C	T	C	-0.0152	-0.0507	0.8347	0.8295	FALSE	FALSE	FALSE	VoD2tK	6	154333183	0.0297	0.08745	511253	TRUE	reported	6	154333183	0.0023	5.5e-11	688891	TRUE	reported	e94Gdj	1	TRUE
bmi	dbp_off_marg	offspring	unadjusted	dbp	rs9522285	A	G	A	G	0.0127	0.044	0.4143	0.4416	FALSE	FALSE	FALSE	VoD2tK	13	112230701	0.0223	0.04814	511253	TRUE	reported	13	112230701	0.0017	2.5e-13	690681	TRUE	reported	e94Gdj	1	TRUE
bmi	dbp_off_marg	offspring	unadjusted	dbp	rs9527895	T	C	T	C	-0.0165	0.0002	0.8371	0.8622	FALSE	FALSE	FALSE	VoD2tK	13	59367767	0.0292	0.9959	511253	TRUE	reported	13	59367767	0.0023	5.4e-13	689933	TRUE	reported	e94Gdj	1	TRUE
bmi	dbp_off_marg	offspring	unadjusted	dbp	rs9569777	T	G	T	G	-0.0192	0.0531	0.1711	0.1833	FALSE	FALSE	FALSE	VoD2tK	13	58484786	0.0291	0.06796	511253	TRUE	reported	13	58484786	0.0022	4.6e-19	794498	TRUE	reported	e94Gdj	1	TRUE
bmi	dbp_off_marg	offspring	unadjusted	dbp	rs9599161	T	C	T	C	0.01	0.0008	0.5875	0.5953	FALSE	FALSE	FALSE	VoD2tK	13	67434016	0.0224	0.9727	511253	TRUE	reported	13	67434016	0.0017	1.7e-09	789321	TRUE	reported	e94Gdj	1	TRUE
bmi	dbp_off_marg	offspring	unadjusted	dbp	rs9615905	T	C	T	C	0.011	0.0493	0.45	0.4409	FALSE	FALSE	FALSE	VoD2tK	22	48875699	0.022	0.02536	511253	TRUE	reported	22	48875699	0.0017	2.7e-10	690274	TRUE	reported	e94Gdj	1	TRUE
bmi	dbp_off_marg	offspring	unadjusted	dbp	rs962273	T	C	T	C	-0.0137	-0.1565	0.2943	0.264	FALSE	FALSE	FALSE	VoD2tK	17	46978353	0.024	6.915e-11	511253	TRUE	reported	17	46978353	0.0019	2.6e-13	692594	TRUE	reported	e94Gdj	1	TRUE
bmi	dbp_off_marg	offspring	unadjusted	dbp	rs962796	T	C	T	C	0.0148	0.0844	0.2052	0.2245	FALSE	FALSE	FALSE	VoD2tK	13	54385284	0.0273	0.001983	511253	TRUE	reported	13	54385284	0.0022	5.9e-12	692479	TRUE	reported	e94Gdj	1	TRUE
bmi	dbp_off_marg	offspring	unadjusted	dbp	rs9688431	T	C	T	C	0.0231	0.0394	0.93966	0.9366	FALSE	FALSE	FALSE	VoD2tK	6	73922654	0.047	0.4019	511253	TRUE	reported	6	73922654	0.0035	2.4e-11	789356	TRUE	reported	e94Gdj	1	TRUE
bmi	dbp_off_marg	offspring	unadjusted	dbp	rs977747	T	G	T	G	0.0169	0.0344	0.4051	0.4036	FALSE	FALSE	FALSE	VoD2tK	1	47684677	0.0223	0.1226	511253	TRUE	reported	1	47684677	0.0017	1.3e-24	793546	TRUE	reported	e94Gdj	1	TRUE
bmi	dbp_off_marg	offspring	unadjusted	dbp	rs9783858	T	C	T	C	0.0091	-0.073	0.5191	0.4888	FALSE	FALSE	FALSE	VoD2tK	18	42534584	0.0221	0.000936	511253	TRUE	reported	18	42534584	0.0017	3.3e-08	770874	TRUE	reported	e94Gdj	1	TRUE
bmi	dbp_off_marg	offspring	unadjusted	dbp	rs9806742	A	G	A	G	0.0208	0.0831	0.8826	0.8888	FALSE	FALSE	FALSE	VoD2tK	15	73051219	0.0329	0.01163	511253	TRUE	reported	15	73051219	0.0026	1.4e-15	692509	TRUE	reported	e94Gdj	1	TRUE
bmi	dbp_off_marg	offspring	unadjusted	dbp	rs9816226	A	T	A	T	-0.0323	-0.0185	0.1801	0.1828	FALSE	TRUE	FALSE	VoD2tK	3	185834499	0.0284	0.5132	511253	TRUE	reported	3	185834499	0.0021	1.6e-52	778333	TRUE	reported	e94Gdj	1	TRUE
bmi	dbp_off_marg	offspring	unadjusted	dbp	rs9827823	T	C	T	C	0.0193	0.0568	0.8511	0.8758	FALSE	FALSE	FALSE	VoD2tK	3	84221774	0.0309	0.06584	511253	TRUE	reported	3	84221774	0.0024	1.2e-15	691925	TRUE	reported	e94Gdj	1	TRUE
bmi	dbp_off_marg	offspring	unadjusted	dbp	rs9845966	T	G	T	G	0.0105	0.0647	0.4521	0.4593	FALSE	FALSE	FALSE	VoD2tK	3	13433158	0.022	0.003332	511253	TRUE	reported	3	13433158	0.0017	2.5e-10	778076	TRUE	reported	e94Gdj	1	TRUE
bmi	dbp_off_marg	offspring	unadjusted	dbp	rs987237	A	G	A	G	-0.0409	-0.0523	0.8197	0.8248	FALSE	FALSE	FALSE	VoD2tK	6	50803050	0.0286	0.06717	511253	TRUE	reported	6	50803050	0.0021	9.3e-84	795612	TRUE	reported	e94Gdj	1	TRUE
bmi	dbp_off_marg	offspring	unadjusted	dbp	rs9926784	T	C	T	C	0.0258	0.036	0.8178	0.8281	FALSE	FALSE	FALSE	VoD2tK	16	19941968	0.0284	0.2048	511253	TRUE	reported	16	19941968	0.0021	9.9e-35	789617	TRUE	reported	e94Gdj	1	TRUE
bmi	dbp_off_marg	offspring	unadjusted	dbp	rs9927848	A	C	A	C	-0.0122	-0.0526	0.7326	0.7343	FALSE	FALSE	FALSE	VoD2tK	16	23833071	0.0249	0.03487	511253	TRUE	reported	16	23833071	0.002	6.4e-10	687060	TRUE	reported	e94Gdj	1	TRUE
bmi	dbp_off_marg	offspring	unadjusted	dbp	rs9951619	T	G	T	G	-0.0156	-0.0875	0.2357	0.2177	FALSE	FALSE	FALSE	VoD2tK	18	56882326	0.0263	0.0008557	511253	TRUE	reported	18	56882326	0.002	1.4e-15	772643	TRUE	reported	e94Gdj	1	TRUE
bmi	dbp_off_marg	offspring	unadjusted	dbp	rs998732	A	G	A	G	0.0171	0.0491	0.8422	0.8451	FALSE	FALSE	FALSE	VoD2tK	19	19378671	0.03	0.1016	511253	TRUE	reported	19	19378671	0.0022	2e-14	793852	TRUE	reported	e94Gdj	1	TRUE
bmi	dbp_off_marg	offspring	unadjusted	dbp	rs9989141	T	C	T	C	0.0162	0.0646	0.6387	0.65	FALSE	FALSE	FALSE	VoD2tK	14	94006257	0.0228	0.004624	511253	TRUE	reported	14	94006257	0.0017	3.6e-21	752768	TRUE	reported	e94Gdj	1	TRUE
bmi	dbp_off_marg	offspring	unadjusted	dbp	rs999889	A	G	A	G	-0.0108	-0.0507	0.2818	0.2608	FALSE	FALSE	FALSE	VoD2tK	10	84279949	0.0245	0.03862	511253	TRUE	reported	10	84279949	0.0019	1.4e-08	690572	TRUE	reported	e94Gdj	1	TRUE
bmi	dbp_pat_cond	paternal	adjusted	dbp	rs10132280	A	C	A	C	-0.0223	0.105133	0.3017	0.2926	FALSE	FALSE	FALSE	VqjNy7	14	25928179	0.150709	0.485432	22623	TRUE	reported	14	25928179	0.0018	5.6e-35	786578	TRUE	reported	e94Gdj	1	TRUE
bmi	dbp_pat_cond	paternal	adjusted	dbp	rs10169594	T	C	T	C	-0.0121	0.177933	0.6404	0.6442	FALSE	FALSE	FALSE	VqjNy7	2	41637688	0.14316	0.213905	22623	TRUE	reported	2	41637688	0.0018	2e-11	685712	TRUE	reported	e94Gdj	1	TRUE
bmi	dbp_pat_cond	paternal	adjusted	dbp	rs10182181	A	G	A	G	-0.0325	-0.126733	0.5247	0.4947	FALSE	FALSE	FALSE	VqjNy7	2	25150296	0.136007	0.351432	22623	TRUE	reported	2	25150296	0.0016	6.7e-90	792111	TRUE	reported	e94Gdj	1	TRUE
bmi	dbp_pat_cond	paternal	adjusted	dbp	rs10192119	T	G	T	G	-0.0166	0.2912	0.8327	0.8511	FALSE	FALSE	FALSE	VqjNy7	2	164581241	0.191766	0.128883	22623	TRUE	reported	2	164581241	0.0022	3e-14	795369	TRUE	reported	e94Gdj	1	TRUE
bmi	dbp_pat_cond	paternal	adjusted	dbp	rs10197031	T	C	T	C	-0.0166	0.0922	0.7166	0.6911	FALSE	FALSE	FALSE	VqjNy7	2	105454590	0.146466	0.529024	22623	TRUE	reported	2	105454590	0.0019	1.9e-18	691479	TRUE	reported	e94Gdj	1	TRUE
bmi	dbp_pat_cond	paternal	adjusted	dbp	rs10247983	A	G	A	G	0.0201	-0.2382	0.9213	0.9259	FALSE	FALSE	FALSE	VqjNy7	7	114590228	0.263013	0.365117	22623	TRUE	reported	7	114590228	0.0033	1.7e-09	672411	TRUE	reported	e94Gdj	1	TRUE
bmi	dbp_pat_cond	paternal	adjusted	dbp	rs10248136	T	C	T	C	-0.0097	0.00646667	0.5142	0.5238	FALSE	FALSE	FALSE	VqjNy7	7	39077397	0.135344	0.961892	22623	TRUE	reported	7	39077397	0.0017	2e-08	686892	TRUE	reported	e94Gdj	1	TRUE
bmi	dbp_pat_cond	paternal	adjusted	dbp	rs10269783	A	G	A	G	0.0133	-0.153267	0.3896	0.3922	FALSE	FALSE	FALSE	VqjNy7	7	49616203	0.139583	0.272189	22623	TRUE	reported	7	49616203	0.0017	1.4e-15	790551	TRUE	reported	e94Gdj	1	TRUE
bmi	dbp_pat_cond	paternal	adjusted	dbp	rs10478110	A	C	A	C	-0.01	-0.098	0.5652	0.5649	FALSE	FALSE	FALSE	VqjNy7	5	112445734	0.136271	0.472045	22623	TRUE	reported	5	112445734	0.0017	9.6e-09	680441	TRUE	reported	e94Gdj	1	TRUE
bmi	dbp_pat_cond	paternal	adjusted	dbp	rs1048932	A	C	A	C	-0.016	0.0246667	0.4162	0.4187	FALSE	FALSE	FALSE	VqjNy7	11	115044850	0.137728	0.857862	22623	TRUE	reported	11	115044850	0.0017	3.8e-22	795167	TRUE	reported	e94Gdj	1	TRUE
bmi	dbp_pat_cond	paternal	adjusted	dbp	rs10492229	T	C	T	C	0.0142	-0.124933	0.2268	0.2401	FALSE	FALSE	FALSE	VqjNy7	12	110602173	0.157591	0.427914	22623	TRUE	reported	12	110602173	0.0019	7.7e-14	794845	TRUE	reported	e94Gdj	1	TRUE
bmi	dbp_pat_cond	paternal	adjusted	dbp	rs10510419	T	G	T	G	-0.0177	-0.227667	0.1416	0.136	FALSE	FALSE	FALSE	VqjNy7	3	12426936	0.196533	0.246695	22623	TRUE	reported	3	12426936	0.0023	2.2e-14	789318	TRUE	reported	e94Gdj	1	TRUE
bmi	dbp_pat_cond	paternal	adjusted	dbp	rs10518694	A	C	A	C	0.0146	-0.0372	0.1424	0.1177	FALSE	FALSE	FALSE	VqjNy7	15	53072673	0.214702	0.862445	22623	TRUE	reported	15	53072673	0.0025	3.3e-09	690554	TRUE	reported	e94Gdj	1	TRUE
bmi	dbp_pat_cond	paternal	adjusted	dbp	rs1064213	A	G	A	G	0.012	0.0172	0.492	0.4908	FALSE	FALSE	FALSE	VqjNy7	2	198950240	0.135212	0.898776	22623	TRUE	reported	2	198950240	0.0017	2.4e-12	692576	TRUE	reported	e94Gdj	1	TRUE
bmi	dbp_pat_cond	paternal	adjusted	dbp	rs10733051	A	G	A	G	0.0097	0.0460667	0.5198	0.5002	FALSE	FALSE	FALSE	VqjNy7	1	167280354	0.136272	0.735326	22623	TRUE	reported	1	167280354	0.0016	2.9e-09	781928	TRUE	reported	e94Gdj	1	TRUE
bmi	dbp_pat_cond	paternal	adjusted	dbp	rs10741329	A	G	A	G	0.011	0.0678	0.681	0.6911	FALSE	FALSE	FALSE	VqjNy7	11	89997796	0.146071	0.642535	22623	TRUE	reported	11	89997796	0.0019	4e-09	689543	TRUE	reported	e94Gdj	1	TRUE
bmi	dbp_pat_cond	paternal	adjusted	dbp	rs10742752	T	C	T	C	-0.0124	0.121067	0.3841	0.3777	FALSE	FALSE	FALSE	VqjNy7	11	45438374	0.139716	0.386204	22623	TRUE	reported	11	45438374	0.0017	1.1e-13	792704	TRUE	reported	e94Gdj	1	TRUE
bmi	dbp_pat_cond	paternal	adjusted	dbp	rs10747488	A	C	A	C	-0.0123	-0.167	0.7601	0.7573	FALSE	FALSE	FALSE	VqjNy7	1	98299475	0.161566	0.301309	22623	TRUE	reported	1	98299475	0.002	1.2e-09	689295	TRUE	reported	e94Gdj	1	TRUE
bmi	dbp_pat_cond	paternal	adjusted	dbp	rs1075901	T	C	T	C	-0.0121	0.0729333	0.4361	0.4445	FALSE	FALSE	FALSE	VqjNy7	17	15943910	0.136537	0.593226	22623	TRUE	reported	17	15943910	0.0016	1.2e-13	794789	TRUE	reported	e94Gdj	1	TRUE
bmi	dbp_pat_cond	paternal	adjusted	dbp	rs10768994	T	C	T	C	0.0114	-0.0758667	0.5663	0.5793	FALSE	FALSE	FALSE	VqjNy7	11	43936945	0.139585	0.586775	22623	TRUE	reported	11	43936945	0.0017	6.4e-12	791685	TRUE	reported	e94Gdj	1	TRUE
bmi	dbp_pat_cond	paternal	adjusted	dbp	rs10795422	A	G	A	G	-0.0139	0.0354667	0.3095	0.3071	FALSE	FALSE	FALSE	VqjNy7	10	16759312	0.147927	0.810518	22623	TRUE	reported	10	16759312	0.0019	9.3e-14	692108	TRUE	reported	e94Gdj	1	TRUE
bmi	dbp_pat_cond	paternal	adjusted	dbp	rs10811871	A	G	A	G	0.0108	-0.0914	0.6171	0.6083	FALSE	FALSE	FALSE	VqjNy7	9	23200766	0.139715	0.51299	22623	TRUE	reported	9	23200766	0.0018	1.6e-09	686376	TRUE	reported	e94Gdj	1	TRUE
bmi	dbp_pat_cond	paternal	adjusted	dbp	rs10824218	A	T	A	T	0.0122	-0.0424	0.5522	0.5676	FALSE	TRUE	TRUE	VqjNy7	10	76421216	0.136138	0.755459	22623	TRUE	reported	10	76421216	0.0018	7.2e-12	669278	TRUE	reported	e94Gdj	1	TRUE
bmi	dbp_pat_cond	paternal	adjusted	dbp	rs10824345	T	C	T	C	0.0105	0.160533	0.5056	0.5422	FALSE	FALSE	FALSE	VqjNy7	10	77630565	0.1372	0.241974	22623	TRUE	reported	10	77630565	0.0017	9.2e-10	689577	TRUE	reported	e94Gdj	1	TRUE
bmi	dbp_pat_cond	paternal	adjusted	dbp	rs10827649	A	G	A	G	-0.0094	-0.3748	0.5723	0.5638	FALSE	FALSE	FALSE	VqjNy7	10	19909770	0.137198	0.00629867	22623	TRUE	reported	10	19909770	0.0016	9.1e-09	790591	TRUE	reported	e94Gdj	1	TRUE
bmi	dbp_pat_cond	paternal	adjusted	dbp	rs10832778	C	G	C	G	-0.0125	0.1734	0.3778	0.4269	FALSE	TRUE	TRUE	VqjNy7	11	17394073	0.136401	0.20364	22623	TRUE	reported	11	17394073	0.0017	1.3e-13	783042	TRUE	reported	e94Gdj	1	TRUE
bmi	dbp_pat_cond	paternal	adjusted	dbp	rs10842166	T	C	T	C	0.0109	0.016	0.7423	0.7386	FALSE	FALSE	FALSE	VqjNy7	12	23570176	0.15521	0.917894	22623	TRUE	reported	12	23570176	0.002	4e-08	689273	TRUE	reported	e94Gdj	1	TRUE
bmi	dbp_pat_cond	paternal	adjusted	dbp	rs10842240	C	G	C	G	0.0218	-0.184733	0.1158	0.1018	FALSE	TRUE	FALSE	VqjNy7	12	24060075	0.230188	0.422245	22623	TRUE	reported	12	24060075	0.0027	3.1e-16	691476	TRUE	reported	e94Gdj	1	TRUE
bmi	dbp_pat_cond	paternal	adjusted	dbp	rs10867256	T	C	T	C	-0.0118	0.1164	0.553	0.5833	FALSE	FALSE	FALSE	VqjNy7	9	81367391	0.137862	0.39849	22623	TRUE	reported	9	81367391	0.0017	8.7e-12	689493	TRUE	reported	e94Gdj	1	TRUE
bmi	dbp_pat_cond	paternal	adjusted	dbp	rs10878946	T	C	T	C	-0.0141	0.00546667	0.714	0.7239	FALSE	FALSE	FALSE	VqjNy7	12	69642315	0.153887	0.971662	22623	TRUE	reported	12	69642315	0.0019	3.6e-13	685707	TRUE	reported	e94Gdj	1	TRUE
bmi	dbp_pat_cond	paternal	adjusted	dbp	rs10915840	A	G	A	G	-0.0118	-0.319867	0.283	0.238	FALSE	FALSE	FALSE	VqjNy7	1	225668524	0.159852	0.0453904	22623	TRUE	reported	1	225668524	0.0019	1.3e-09	684857	TRUE	reported	e94Gdj	1	TRUE
bmi	dbp_pat_cond	paternal	adjusted	dbp	rs10920678	A	G	A	G	0.0155	-0.0741333	0.4291	0.4374	FALSE	FALSE	FALSE	VqjNy7	1	190239907	0.13773	0.590403	22623	TRUE	reported	1	190239907	0.0016	1.5e-21	788624	TRUE	reported	e94Gdj	1	TRUE
bmi	dbp_pat_cond	paternal	adjusted	dbp	rs10938397	A	G	A	G	-0.0324	0.266467	0.5683	0.5999	FALSE	FALSE	FALSE	VqjNy7	4	45182527	0.138392	0.0541732	22623	TRUE	reported	4	45182527	0.0016	3.4e-86	793518	TRUE	reported	e94Gdj	1	TRUE
bmi	dbp_pat_cond	paternal	adjusted	dbp	rs10942267	A	G	A	G	0.0156	0.0596667	0.6912	0.7254	FALSE	FALSE	FALSE	VqjNy7	5	80841914	0.15164	0.693968	22623	TRUE	reported	5	80841914	0.0019	3.9e-17	689084	TRUE	reported	e94Gdj	1	TRUE
bmi	dbp_pat_cond	paternal	adjusted	dbp	rs10953740	A	G	A	G	0.0153	0.127867	0.4466	0.4818	FALSE	FALSE	FALSE	VqjNy7	7	113460282	0.136404	0.348547	22623	TRUE	reported	7	113460282	0.0017	1e-18	684419	TRUE	reported	e94Gdj	1	TRUE
bmi	dbp_pat_cond	paternal	adjusted	dbp	rs10962550	C	G	C	G	0.0182	0.0389333	0.1801	0.1768	FALSE	TRUE	FALSE	VqjNy7	9	16720329	0.180906	0.829601	22623	TRUE	reported	9	16720329	0.0022	6.2e-16	690579	TRUE	reported	e94Gdj	1	TRUE
bmi	dbp_pat_cond	paternal	adjusted	dbp	rs10968114	A	C	A	C	0.0113	-0.0365333	0.5319	0.5569	FALSE	FALSE	FALSE	VqjNy7	9	27800007	0.136537	0.789029	22623	TRUE	reported	9	27800007	0.0017	6.1e-11	686025	TRUE	reported	e94Gdj	1	TRUE
bmi	dbp_pat_cond	paternal	adjusted	dbp	rs10971709	T	C	T	C	0.0132	0.185933	0.2062	0.2173	FALSE	FALSE	FALSE	VqjNy7	9	33804813	0.166333	0.263637	22623	TRUE	reported	9	33804813	0.0021	6.2e-10	688312	TRUE	reported	e94Gdj	1	TRUE
bmi	dbp_pat_cond	paternal	adjusted	dbp	rs10975933	C	G	C	G	0.0122	-0.00366667	0.6556	0.6628	FALSE	TRUE	FALSE	VqjNy7	9	6954557	0.144616	0.979772	22623	TRUE	reported	9	6954557	0.0018	2.7e-11	683622	TRUE	reported	e94Gdj	1	TRUE
bmi	dbp_pat_cond	paternal	adjusted	dbp	rs10984756	C	G	C	G	-0.0174	-0.00506667	0.8952	0.8939	FALSE	TRUE	FALSE	VqjNy7	9	122651784	0.224471	0.981992	22623	TRUE	reported	9	122651784	0.0029	1.1e-09	689917	TRUE	reported	e94Gdj	1	TRUE
bmi	dbp_pat_cond	paternal	adjusted	dbp	rs11030618	T	C	T	C	0.011	-0.140733	0.5679	0.5733	FALSE	FALSE	FALSE	VqjNy7	11	29243293	0.137994	0.3078	22623	TRUE	reported	11	29243293	0.0017	2.4e-10	690005	TRUE	reported	e94Gdj	1	TRUE
bmi	dbp_pat_cond	paternal	adjusted	dbp	rs11066188	A	G	A	G	-0.012	-0.00206667	0.4181	0.4159	FALSE	FALSE	FALSE	VqjNy7	12	112610714	0.139982	0.988221	22623	TRUE	reported	12	112610714	0.0017	8.1e-13	792755	TRUE	reported	e94Gdj	1	TRUE
bmi	dbp_pat_cond	paternal	adjusted	dbp	rs11084553	A	G	A	G	0.021	0.0432	0.8482	0.8453	FALSE	FALSE	FALSE	VqjNy7	19	31019780	0.186861	0.817169	22623	TRUE	reported	19	31019780	0.0024	1.8e-18	691103	TRUE	reported	e94Gdj	1	TRUE
bmi	dbp_pat_cond	paternal	adjusted	dbp	rs11105839	A	T	A	T	-0.0109	0.2016	0.3799	0.3858	FALSE	TRUE	FALSE	VqjNy7	12	91237920	0.138919	0.146721	22623	TRUE	reported	12	91237920	0.0017	1.1e-10	781573	TRUE	reported	e94Gdj	1	TRUE
bmi	dbp_pat_cond	paternal	adjusted	dbp	rs11115176	T	C	T	C	0.0121	0.153467	0.7601	0.7737	FALSE	FALSE	FALSE	VqjNy7	12	82465797	0.163159	0.346912	22623	TRUE	reported	12	82465797	0.0019	2e-10	792384	TRUE	reported	e94Gdj	1	TRUE
bmi	dbp_pat_cond	paternal	adjusted	dbp	rs11118308	A	G	A	G	0.0101	-0.0520667	0.5297	0.5668	FALSE	FALSE	FALSE	VqjNy7	1	219633869	0.137465	0.704863	22623	TRUE	reported	1	219633869	0.0016	4.8e-10	794625	TRUE	reported	e94Gdj	1	TRUE
bmi	dbp_pat_cond	paternal	adjusted	dbp	rs11129661	T	C	T	C	0.0124	-0.155667	0.2112	0.2177	FALSE	FALSE	FALSE	VqjNy7	3	35696026	0.163683	0.341591	22623	TRUE	reported	3	35696026	0.0021	5.4e-09	689165	TRUE	reported	e94Gdj	1	TRUE
bmi	dbp_pat_cond	paternal	adjusted	dbp	rs11150911	A	C	A	C	0.0133	-0.0197333	0.2809	0.2914	FALSE	FALSE	FALSE	VqjNy7	18	73498528	0.149248	0.894811	22623	TRUE	reported	18	73498528	0.0018	4.7e-13	781716	TRUE	reported	e94Gdj	1	TRUE
bmi	dbp_pat_cond	paternal	adjusted	dbp	rs11165643	T	C	T	C	0.0206	-0.0440667	0.5828	0.5709	FALSE	FALSE	FALSE	VqjNy7	1	96924097	0.136801	0.747359	22623	TRUE	reported	1	96924097	0.0017	1.4e-35	792657	TRUE	reported	e94Gdj	1	TRUE
bmi	dbp_pat_cond	paternal	adjusted	dbp	rs11170468	A	C	A	C	0.0123	0.0240667	0.7674	0.7611	FALSE	FALSE	FALSE	VqjNy7	12	39430048	0.160507	0.880811	22623	TRUE	reported	12	39430048	0.0019	1.9e-10	795265	TRUE	reported	e94Gdj	1	TRUE
bmi	dbp_pat_cond	paternal	adjusted	dbp	rs11173522	A	C	A	C	0.0128	0.0632	0.2078	0.2038	FALSE	FALSE	FALSE	VqjNy7	12	60953472	0.168853	0.708188	22623	TRUE	reported	12	60953472	0.0021	1.1e-09	691593	TRUE	reported	e94Gdj	1	TRUE
bmi	dbp_pat_cond	paternal	adjusted	dbp	rs11185111	A	G	A	G	-0.0129	-0.0790667	0.3042	0.3136	FALSE	FALSE	FALSE	VqjNy7	1	107962328	0.145671	0.587285	22623	TRUE	reported	1	107962328	0.0019	7.7e-12	686508	TRUE	reported	e94Gdj	1	TRUE
bmi	dbp_pat_cond	paternal	adjusted	dbp	rs11251352	A	G	A	G	-0.0109	-0.303467	0.4012	0.3919	FALSE	FALSE	FALSE	VqjNy7	10	2585792	0.138788	0.0287752	22623	TRUE	reported	10	2585792	0.0018	7e-10	690804	TRUE	reported	e94Gdj	1	TRUE
bmi	dbp_pat_cond	paternal	adjusted	dbp	rs11496125	T	C	T	C	0.0169	-0.138467	0.4212	0.4344	FALSE	FALSE	FALSE	VqjNy7	7	103417557	0.136668	0.310983	22623	TRUE	reported	7	103417557	0.0017	3e-22	684574	TRUE	reported	e94Gdj	1	TRUE
bmi	dbp_pat_cond	paternal	adjusted	dbp	rs1150659	A	G	A	G	-0.0139	0.0956	0.2254	0.2492	FALSE	FALSE	FALSE	VqjNy7	6	26100023	0.156797	0.542056	22623	TRUE	reported	6	26100023	0.0019	3.8e-13	790405	TRUE	reported	e94Gdj	1	TRUE
bmi	dbp_pat_cond	paternal	adjusted	dbp	rs11538	A	G	A	G	-0.0135	-0.187	0.8195	0.817	FALSE	FALSE	FALSE	VqjNy7	22	18220831	0.175204	0.285823	22623	TRUE	reported	22	18220831	0.0023	3.3e-09	692349	TRUE	reported	e94Gdj	1	TRUE
bmi	dbp_pat_cond	paternal	adjusted	dbp	rs11577094	T	C	T	C	0.0182	0.0254	0.08109	0.0819	FALSE	FALSE	FALSE	VqjNy7	1	38026600	0.247519	0.918266	22623	TRUE	reported	1	38026600	0.003	6.9e-10	779686	TRUE	reported	e94Gdj	1	TRUE
bmi	dbp_pat_cond	paternal	adjusted	dbp	rs1158805	A	C	A	C	-0.0137	0.271133	0.3766	0.4174	FALSE	FALSE	FALSE	VqjNy7	18	40736590	0.137727	0.0489953	22623	TRUE	reported	18	40736590	0.0018	1.2e-14	691776	TRUE	reported	e94Gdj	1	TRUE
bmi	dbp_pat_cond	paternal	adjusted	dbp	rs11609659	T	C	T	C	0.0154	0.00413333	0.7629	0.7583	FALSE	FALSE	FALSE	VqjNy7	12	108296260	0.157592	0.979075	22623	TRUE	reported	12	108296260	0.002	2.2e-14	679177	TRUE	reported	e94Gdj	1	TRUE
bmi	dbp_pat_cond	paternal	adjusted	dbp	rs11611246	T	G	T	G	0.024	-0.0096	0.21	0.2018	FALSE	FALSE	FALSE	VqjNy7	12	939480	0.169251	0.954768	22623	TRUE	reported	12	939480	0.002	5e-32	779823	TRUE	reported	e94Gdj	1	TRUE
bmi	dbp_pat_cond	paternal	adjusted	dbp	rs11614340	T	C	T	C	-0.0133	-0.0530667	0.6908	0.6454	FALSE	FALSE	FALSE	VqjNy7	12	133426483	0.141565	0.707768	22623	TRUE	reported	12	133426483	0.0019	8.5e-13	692325	TRUE	reported	e94Gdj	1	TRUE
bmi	dbp_pat_cond	paternal	adjusted	dbp	rs11615578	T	C	T	C	0.013	0.018	0.2474	0.272	FALSE	FALSE	FALSE	VqjNy7	12	121714935	0.154546	0.90728	22623	TRUE	reported	12	121714935	0.002	8.1e-11	669422	TRUE	reported	e94Gdj	1	TRUE
bmi	dbp_pat_cond	paternal	adjusted	dbp	rs11656076	A	G	A	G	-0.0142	0.131867	0.2254	0.2058	FALSE	FALSE	FALSE	VqjNy7	17	31464270	0.168194	0.43303	22623	TRUE	reported	17	31464270	0.0021	5.6e-12	691283	TRUE	reported	e94Gdj	1	TRUE
bmi	dbp_pat_cond	paternal	adjusted	dbp	rs11672660	T	C	T	C	-0.034	0.0624	0.2049	0.2242	FALSE	FALSE	FALSE	VqjNy7	19	46180184	0.162885	0.701651	22623	TRUE	reported	19	46180184	0.0021	1.7e-60	768426	TRUE	reported	e94Gdj	1	TRUE
bmi	dbp_pat_cond	paternal	adjusted	dbp	rs11713193	A	G	A	G	0.0239	0.0768667	0.5073	0.5096	FALSE	FALSE	FALSE	VqjNy7	3	49924424	0.135212	0.569701	22623	TRUE	reported	3	49924424	0.0017	2.4e-44	692159	TRUE	reported	e94Gdj	1	TRUE
bmi	dbp_pat_cond	paternal	adjusted	dbp	rs11736228	A	T	A	T	0.0139	-0.103533	0.7413	0.7627	FALSE	TRUE	FALSE	VqjNy7	4	147376805	0.159317	0.515785	22623	TRUE	reported	4	147376805	0.002	4.1e-12	691580	TRUE	reported	e94Gdj	1	TRUE
bmi	dbp_pat_cond	paternal	adjusted	dbp	rs11738695	A	C	A	C	0.0097	0.0553333	0.586	0.5911	FALSE	FALSE	FALSE	VqjNy7	5	108699161	0.137994	0.688431	22623	TRUE	reported	5	108699161	0.0017	2e-08	691380	TRUE	reported	e94Gdj	1	TRUE
bmi	dbp_pat_cond	paternal	adjusted	dbp	rs11739877	T	C	T	C	0.0117	-0.2016	0.6118	0.5981	FALSE	FALSE	FALSE	VqjNy7	5	105876806	0.137992	0.144028	22623	TRUE	reported	5	105876806	0.0018	6.6e-11	692540	TRUE	reported	e94Gdj	1	TRUE
bmi	dbp_pat_cond	paternal	adjusted	dbp	rs11773362	T	C	T	C	-0.0111	0.0627333	0.3369	0.3487	FALSE	FALSE	FALSE	VqjNy7	7	147668180	0.143291	0.661528	22623	TRUE	reported	7	147668180	0.0018	1.5e-09	690588	TRUE	reported	e94Gdj	1	TRUE
bmi	dbp_pat_cond	paternal	adjusted	dbp	rs11781699	T	C	T	C	-0.0132	-0.0512	0.8104	0.8205	FALSE	FALSE	FALSE	VqjNy7	8	118863061	0.176002	0.771123	22623	TRUE	reported	8	118863061	0.0021	3.1e-10	784642	TRUE	reported	e94Gdj	1	TRUE
bmi	dbp_pat_cond	paternal	adjusted	dbp	rs11856579	A	G	A	G	-0.0141	0.268667	0.2654	0.26	FALSE	FALSE	FALSE	VqjNy7	15	78012688	0.154151	0.0813545	22623	TRUE	reported	15	78012688	0.002	8e-13	681050	TRUE	reported	e94Gdj	1	TRUE
bmi	dbp_pat_cond	paternal	adjusted	dbp	rs1187352	T	C	T	C	-0.0119	-0.2372	0.3482	0.3475	FALSE	FALSE	FALSE	VqjNy7	9	87293457	0.141966	0.0947557	22623	TRUE	reported	9	87293457	0.0018	6e-11	688522	TRUE	reported	e94Gdj	1	TRUE
bmi	dbp_pat_cond	paternal	adjusted	dbp	rs1188017	T	C	T	C	-0.0142	-0.165933	0.1954	0.1705	FALSE	FALSE	FALSE	VqjNy7	11	63824364	0.18131	0.360091	22623	TRUE	reported	11	63824364	0.0021	1.2e-11	769677	TRUE	reported	e94Gdj	1	TRUE
bmi	dbp_pat_cond	paternal	adjusted	dbp	rs11880870	A	G	A	G	0.0189	0.0641333	0.5199	0.5161	FALSE	FALSE	FALSE	VqjNy7	19	18830704	0.135345	0.635606	22623	TRUE	reported	19	18830704	0.0017	1e-28	717350	TRUE	reported	e94Gdj	1	TRUE
bmi	dbp_pat_cond	paternal	adjusted	dbp	rs11889536	A	G	A	G	0.0189	-0.239667	0.8507	0.8729	FALSE	FALSE	FALSE	VqjNy7	2	220163543	0.205818	0.244239	22623	TRUE	reported	2	220163543	0.0024	6.4e-15	688977	TRUE	reported	e94Gdj	1	TRUE
bmi	dbp_pat_cond	paternal	adjusted	dbp	rs11904898	A	G	A	G	-0.0121	-0.0556	0.2329	0.2497	FALSE	FALSE	FALSE	VqjNy7	20	47423179	0.157857	0.724674	22623	TRUE	reported	20	47423179	0.0021	3.7e-09	691008	TRUE	reported	e94Gdj	1	TRUE
bmi	dbp_pat_cond	paternal	adjusted	dbp	rs11945861	A	G	A	G	-0.0148	0.131133	0.2369	0.2299	FALSE	FALSE	FALSE	VqjNy7	4	65700865	0.160904	0.415085	22623	TRUE	reported	4	65700865	0.002	5e-13	682451	TRUE	reported	e94Gdj	1	TRUE
bmi	dbp_pat_cond	paternal	adjusted	dbp	rs11951673	T	C	T	C	-0.0123	0.0296	0.3941	0.3915	FALSE	FALSE	FALSE	VqjNy7	5	95861012	0.137463	0.829509	22623	TRUE	reported	5	95861012	0.0017	1.1e-13	792278	TRUE	reported	e94Gdj	1	TRUE
bmi	dbp_pat_cond	paternal	adjusted	dbp	rs12041258	T	C	T	C	0.0146	-0.0141333	0.7713	0.7336	FALSE	FALSE	FALSE	VqjNy7	1	195047936	0.153085	0.926441	22623	TRUE	reported	1	195047936	0.002	9.5e-13	688602	TRUE	reported	e94Gdj	1	TRUE
bmi	dbp_pat_cond	paternal	adjusted	dbp	rs12044597	A	G	A	G	-0.0143	-0.00293333	0.4971	0.4938	FALSE	FALSE	FALSE	VqjNy7	1	1708801	0.135742	0.982759	22623	TRUE	reported	1	1708801	0.0016	1.7e-18	789125	TRUE	reported	e94Gdj	1	TRUE
bmi	dbp_pat_cond	paternal	adjusted	dbp	rs12049202	T	C	T	C	0.024	0.114067	0.203	0.1815	FALSE	FALSE	FALSE	VqjNy7	1	77967523	0.176803	0.518823	22623	TRUE	reported	1	77967523	0.0022	1e-28	691566	TRUE	reported	e94Gdj	1	TRUE
bmi	dbp_pat_cond	paternal	adjusted	dbp	rs12150665	T	C	T	C	0.0162	-0.00693333	0.5942	0.5705	FALSE	FALSE	FALSE	VqjNy7	17	34914787	0.137994	0.959928	22623	TRUE	reported	17	34914787	0.0017	1.6e-22	795501	TRUE	reported	e94Gdj	1	TRUE
bmi	dbp_pat_cond	paternal	adjusted	dbp	rs1218822	A	G	A	G	0.0168	0.173667	0.6663	0.6357	FALSE	FALSE	FALSE	VqjNy7	13	28011963	0.140242	0.215593	22623	TRUE	reported	13	28011963	0.0017	1.9e-22	794711	TRUE	reported	e94Gdj	1	TRUE
bmi	dbp_pat_cond	paternal	adjusted	dbp	rs12299814	A	C	A	C	-0.0157	0.309267	0.2525	0.3286	FALSE	FALSE	FALSE	VqjNy7	12	90216146	0.144874	0.0327826	22623	TRUE	reported	12	90216146	0.002	5.2e-15	687962	TRUE	reported	e94Gdj	1	TRUE
bmi	dbp_pat_cond	paternal	adjusted	dbp	rs12328930	T	C	T	C	-0.0098	0.0884	0.5765	0.585	FALSE	FALSE	FALSE	VqjNy7	2	175079125	0.137463	0.520172	22623	TRUE	reported	2	175079125	0.0017	1.8e-08	690521	TRUE	reported	e94Gdj	1	TRUE
bmi	dbp_pat_cond	paternal	adjusted	dbp	rs12334877	A	G	A	G	-0.0144	0.110733	0.198	0.1997	FALSE	FALSE	FALSE	VqjNy7	8	67194171	0.169377	0.513262	22623	TRUE	reported	8	67194171	0.0022	7.7e-11	683820	TRUE	reported	e94Gdj	1	TRUE
bmi	dbp_pat_cond	paternal	adjusted	dbp	rs12369179	T	C	T	C	-0.0359	0.0994	0.08782	0.0941	FALSE	FALSE	FALSE	VqjNy7	12	122963550	0.236789	0.674643	22623	TRUE	reported	12	122963550	0.0031	2.5e-31	674260	TRUE	reported	e94Gdj	1	TRUE
bmi	dbp_pat_cond	paternal	adjusted	dbp	rs12416812	A	G	A	G	0.0111	-0.0324	0.5088	0.5129	FALSE	FALSE	FALSE	VqjNy7	11	888632	0.134947	0.810257	22623	TRUE	reported	11	888632	0.0016	6.1e-12	793338	TRUE	reported	e94Gdj	1	TRUE
bmi	dbp_pat_cond	paternal	adjusted	dbp	rs1241986	A	G	A	G	-0.0139	0.300667	0.8479	0.8339	FALSE	FALSE	FALSE	VqjNy7	18	6873954	0.18646	0.106854	22623	TRUE	reported	18	6873954	0.0024	1.1e-08	687757	TRUE	reported	e94Gdj	1	TRUE
bmi	dbp_pat_cond	paternal	adjusted	dbp	rs12429545	A	G	A	G	0.0316	-0.0096	0.1248	0.1342	FALSE	FALSE	FALSE	VqjNy7	13	54102206	0.19851	0.961429	22623	TRUE	reported	13	54102206	0.0025	9.6e-38	778918	TRUE	reported	e94Gdj	1	TRUE
bmi	dbp_pat_cond	paternal	adjusted	dbp	rs12448257	A	G	A	G	0.0184	-0.290333	0.218	0.2013	FALSE	FALSE	FALSE	VqjNy7	16	3599655	0.172963	0.0932322	22623	TRUE	reported	16	3599655	0.002	8.1e-20	779628	TRUE	reported	e94Gdj	1	TRUE
bmi	dbp_pat_cond	paternal	adjusted	dbp	rs12495178	T	C	T	C	0.0184	-0.092	0.6386	0.6404	FALSE	FALSE	FALSE	VqjNy7	3	85886077	0.141171	0.514601	22623	TRUE	reported	3	85886077	0.0017	7.6e-28	793651	TRUE	reported	e94Gdj	1	TRUE
bmi	dbp_pat_cond	paternal	adjusted	dbp	rs12527426	A	G	A	G	0.0135	-0.0536667	0.2969	0.2956	FALSE	FALSE	FALSE	VqjNy7	6	153392002	0.148852	0.718445	22623	TRUE	reported	6	153392002	0.0019	1.4e-12	691540	TRUE	reported	e94Gdj	1	TRUE
bmi	dbp_pat_cond	paternal	adjusted	dbp	rs12564992	A	G	A	G	-0.0196	-0.0558667	0.8856	0.8914	FALSE	FALSE	FALSE	VqjNy7	1	174478100	0.218513	0.798208	22623	TRUE	reported	1	174478100	0.0026	5.3e-14	795119	TRUE	reported	e94Gdj	1	TRUE
bmi	dbp_pat_cond	paternal	adjusted	dbp	rs12593036	A	G	A	G	0.0154	0.1308	0.7007	0.6913	FALSE	FALSE	FALSE	VqjNy7	15	81058652	0.146335	0.371409	22623	TRUE	reported	15	81058652	0.0019	3.8e-16	686055	TRUE	reported	e94Gdj	1	TRUE
bmi	dbp_pat_cond	paternal	adjusted	dbp	rs12602912	T	C	T	C	0.0176	-0.0449333	0.2048	0.2027	FALSE	FALSE	FALSE	VqjNy7	17	65870073	0.167522	0.788528	22623	TRUE	reported	17	65870073	0.0021	9.9e-18	777510	TRUE	reported	e94Gdj	1	TRUE
bmi	dbp_pat_cond	paternal	adjusted	dbp	rs1260326	T	C	T	C	-0.0105	-0.0907333	0.4027	0.3361	FALSE	FALSE	FALSE	VqjNy7	2	27730940	0.142898	0.52546	22623	TRUE	reported	2	27730940	0.0017	3.9e-10	784462	TRUE	reported	e94Gdj	1	TRUE
bmi	dbp_pat_cond	paternal	adjusted	dbp	rs12629015	A	G	A	G	0.0135	-0.368067	0.8148	0.8079	FALSE	FALSE	FALSE	VqjNy7	3	119618053	0.17189	0.0322504	22623	TRUE	reported	3	119618053	0.0023	2.1e-09	691059	TRUE	reported	e94Gdj	1	TRUE
bmi	dbp_pat_cond	paternal	adjusted	dbp	rs12652212	A	G	A	G	-0.0123	-0.00973333	0.5786	0.5823	FALSE	FALSE	FALSE	VqjNy7	5	88808594	0.136933	0.943333	22623	TRUE	reported	5	88808594	0.0017	9.7e-14	795075	TRUE	reported	e94Gdj	1	TRUE
bmi	dbp_pat_cond	paternal	adjusted	dbp	rs1266874	A	G	A	G	-0.014	0.160133	0.6442	0.6592	FALSE	FALSE	FALSE	VqjNy7	6	51779638	0.143822	0.265532	22623	TRUE	reported	6	51779638	0.0018	9.8e-15	691020	TRUE	reported	e94Gdj	1	TRUE
bmi	dbp_pat_cond	paternal	adjusted	dbp	rs12675063	A	T	A	T	-0.0156	-0.151267	0.8869	0.8895	FALSE	TRUE	FALSE	VqjNy7	8	132879047	0.215336	0.482388	22623	TRUE	reported	8	132879047	0.0026	1.3e-09	789771	TRUE	reported	e94Gdj	1	TRUE
bmi	dbp_pat_cond	paternal	adjusted	dbp	rs1268065	A	G	A	G	-0.0102	-0.0926667	0.4794	0.4708	FALSE	FALSE	FALSE	VqjNy7	6	126042783	0.136934	0.498581	22623	TRUE	reported	6	126042783	0.0017	1e-09	759626	TRUE	reported	e94Gdj	1	TRUE
bmi	dbp_pat_cond	paternal	adjusted	dbp	rs12680842	A	G	A	G	0.0133	-0.117133	0.6795	0.6374	FALSE	FALSE	FALSE	VqjNy7	8	95582606	0.142361	0.410627	22623	TRUE	reported	8	95582606	0.0018	4.4e-14	782549	TRUE	reported	e94Gdj	1	TRUE
bmi	dbp_pat_cond	paternal	adjusted	dbp	rs12718572	T	C	T	C	-0.0117	0.1376	0.4024	0.4032	FALSE	FALSE	FALSE	VqjNy7	7	50573325	0.137993	0.318691	22623	TRUE	reported	7	50573325	0.0018	3e-11	686523	TRUE	reported	e94Gdj	1	TRUE
bmi	dbp_pat_cond	paternal	adjusted	dbp	rs12762034	T	C	T	C	-0.024	0.613467	0.92417	0.9211	FALSE	FALSE	FALSE	VqjNy7	10	33969931	0.250424	0.0142972	22623	TRUE	reported	10	33969931	0.0032	7.3e-14	692191	TRUE	reported	e94Gdj	1	TRUE
bmi	dbp_pat_cond	paternal	adjusted	dbp	rs12779328	T	C	T	C	0.0105	0.131867	0.2833	0.2544	FALSE	FALSE	FALSE	VqjNy7	10	12943973	0.156275	0.398774	22623	TRUE	reported	10	12943973	0.0019	4.5e-08	690736	TRUE	reported	e94Gdj	1	TRUE
bmi	dbp_pat_cond	paternal	adjusted	dbp	rs12881629	A	G	A	G	-0.0212	0.0175333	0.92054	0.9222	FALSE	FALSE	FALSE	VqjNy7	14	101146413	0.258652	0.945955	22623	TRUE	reported	14	101146413	0.0033	1e-10	676744	TRUE	reported	e94Gdj	1	TRUE
bmi	dbp_pat_cond	paternal	adjusted	dbp	rs12888545	A	G	A	G	-0.0136	0.293267	0.7481	0.7391	FALSE	FALSE	FALSE	VqjNy7	14	88308044	0.155209	0.0588254	22623	TRUE	reported	14	88308044	0.002	9.1e-12	688605	TRUE	reported	e94Gdj	1	TRUE
bmi	dbp_pat_cond	paternal	adjusted	dbp	rs12905439	C	G	C	G	0.0118	0.1614	0.6607	0.6392	FALSE	TRUE	FALSE	VqjNy7	15	99521883	0.143955	0.262209	22623	TRUE	reported	15	99521883	0.0018	1.4e-10	675205	TRUE	reported	e94Gdj	1	TRUE
bmi	dbp_pat_cond	paternal	adjusted	dbp	rs12922346	C	G	C	G	0.0136	-0.209933	0.2657	0.2714	FALSE	TRUE	FALSE	VqjNy7	16	82438337	0.15468	0.174714	22623	TRUE	reported	16	82438337	0.002	1e-11	679615	TRUE	reported	e94Gdj	1	TRUE
bmi	dbp_pat_cond	paternal	adjusted	dbp	rs12933482	A	G	A	G	-0.0186	0.00933333	0.8952	0.885	FALSE	FALSE	FALSE	VqjNy7	16	72189604	0.213739	0.96517	22623	TRUE	reported	16	72189604	0.0028	4.9e-11	691477	TRUE	reported	e94Gdj	1	TRUE
bmi	dbp_pat_cond	paternal	adjusted	dbp	rs12936083	A	G	A	G	-0.0139	-0.1708	0.6733	0.681	FALSE	FALSE	FALSE	VqjNy7	17	4801887	0.145542	0.240577	22623	TRUE	reported	17	4801887	0.0019	4.1e-13	633615	TRUE	reported	e94Gdj	1	TRUE
bmi	dbp_pat_cond	paternal	adjusted	dbp	rs12939549	A	G	A	G	0.018	-0.0348667	0.5665	0.5697	FALSE	FALSE	FALSE	VqjNy7	17	78611724	0.13773	0.80015	22623	TRUE	reported	17	78611724	0.0016	2.7e-28	793950	TRUE	reported	e94Gdj	1	TRUE
bmi	dbp_pat_cond	paternal	adjusted	dbp	rs1296328	A	C	A	C	0.0179	-0.0125333	0.4343	0.4522	FALSE	FALSE	FALSE	VqjNy7	4	137083193	0.136138	0.926648	22623	TRUE	reported	4	137083193	0.0018	4.9e-24	683488	TRUE	reported	e94Gdj	1	TRUE
bmi	dbp_pat_cond	paternal	adjusted	dbp	rs12964689	A	G	A	G	0.0203	-0.101333	0.5176	0.4834	FALSE	FALSE	FALSE	VqjNy7	18	21116998	0.135344	0.454033	22623	TRUE	reported	18	21116998	0.0017	5.1e-32	692097	TRUE	reported	e94Gdj	1	TRUE
bmi	dbp_pat_cond	paternal	adjusted	dbp	rs12981256	A	G	A	G	0.0142	0.018	0.5325	0.542	FALSE	FALSE	FALSE	VqjNy7	19	1865901	0.136404	0.895015	22623	TRUE	reported	19	1865901	0.0018	1.1e-15	678327	TRUE	reported	e94Gdj	1	TRUE
bmi	dbp_pat_cond	paternal	adjusted	dbp	rs12987009	A	T	A	T	-0.011	-0.156467	0.5614	0.5669	FALSE	TRUE	TRUE	VqjNy7	2	219658170	0.138922	0.260043	22623	TRUE	reported	2	219658170	0.0017	2.4e-10	686254	TRUE	reported	e94Gdj	1	TRUE
bmi	dbp_pat_cond	paternal	adjusted	dbp	rs13021737	A	G	A	G	-0.0574	-0.2152	0.1681	0.1667	FALSE	FALSE	FALSE	VqjNy7	2	632348	0.182095	0.237284	22623	TRUE	reported	2	632348	0.0021	7.5e-157	789534	TRUE	reported	e94Gdj	1	TRUE
bmi	dbp_pat_cond	paternal	adjusted	dbp	rs1304070	A	G	A	G	0.0126	-0.225533	0.7615	0.7409	FALSE	FALSE	FALSE	VqjNy7	13	65479449	0.155869	0.147915	22623	TRUE	reported	13	65479449	0.002	3.7e-10	691747	TRUE	reported	e94Gdj	1	TRUE
bmi	dbp_pat_cond	paternal	adjusted	dbp	rs13047416	C	G	C	G	0.0154	-0.159533	0.6231	0.643	FALSE	TRUE	FALSE	VqjNy7	21	40309436	0.142896	0.264239	22623	TRUE	reported	21	40309436	0.0018	2.2e-17	683228	TRUE	reported	e94Gdj	1	TRUE
bmi	dbp_pat_cond	paternal	adjusted	dbp	rs13069244	A	G	A	G	0.0187	0.294267	0.07747	0.0679	FALSE	FALSE	FALSE	VqjNy7	3	180441172	0.273354	0.281702	22623	TRUE	reported	3	180441172	0.0032	3e-09	791327	TRUE	reported	e94Gdj	1	TRUE
bmi	dbp_pat_cond	paternal	adjusted	dbp	rs13107325	T	C	T	C	0.047	0.158067	0.07373	0.0614	FALSE	FALSE	FALSE	VqjNy7	4	103188709	0.283832	0.577594	22623	TRUE	reported	4	103188709	0.0032	1.1e-47	792045	TRUE	reported	e94Gdj	1	TRUE
bmi	dbp_pat_cond	paternal	adjusted	dbp	rs13110266	A	G	A	G	-0.0117	-0.119533	0.4065	0.3917	FALSE	FALSE	FALSE	VqjNy7	4	162129844	0.14038	0.394493	22623	TRUE	reported	4	162129844	0.0017	1.9e-12	791087	TRUE	reported	e94Gdj	1	TRUE
bmi	dbp_pat_cond	paternal	adjusted	dbp	rs13147390	T	C	T	C	-0.0103	-0.1404	0.6431	0.6625	FALSE	FALSE	FALSE	VqjNy7	4	80712000	0.145149	0.333403	22623	TRUE	reported	4	80712000	0.0018	1e-08	681032	TRUE	reported	e94Gdj	1	TRUE
bmi	dbp_pat_cond	paternal	adjusted	dbp	rs13174863	A	G	A	G	-0.0192	-0.0803333	0.8452	0.8629	FALSE	FALSE	FALSE	VqjNy7	5	139080745	0.198388	0.685528	22623	TRUE	reported	5	139080745	0.0023	2.9e-16	773762	TRUE	reported	e94Gdj	1	TRUE
bmi	dbp_pat_cond	paternal	adjusted	dbp	rs13184896	T	G	T	G	-0.0133	-0.325	0.4346	0.4391	FALSE	FALSE	FALSE	VqjNy7	5	122734005	0.136006	0.016867	22623	TRUE	reported	5	122734005	0.0016	3.3e-16	794825	TRUE	reported	e94Gdj	1	TRUE
bmi	dbp_pat_cond	paternal	adjusted	dbp	rs13191362	A	G	A	G	0.0236	0.0547333	0.8802	0.8652	FALSE	FALSE	FALSE	VqjNy7	6	163033350	0.199305	0.783607	22623	TRUE	reported	6	163033350	0.0025	5.9e-21	792699	TRUE	reported	e94Gdj	1	TRUE
bmi	dbp_pat_cond	paternal	adjusted	dbp	rs1320903	A	G	A	G	0.0216	0.274067	0.3174	0.3026	FALSE	FALSE	FALSE	VqjNy7	3	131758077	0.147663	0.0634493	22623	TRUE	reported	3	131758077	0.0018	9.2e-32	691519	TRUE	reported	e94Gdj	1	TRUE
bmi	dbp_pat_cond	paternal	adjusted	dbp	rs13240600	A	G	A	G	0.0204	0.155	0.8448	0.8416	FALSE	FALSE	FALSE	VqjNy7	7	99064466	0.18739	0.40815	22623	TRUE	reported	7	99064466	0.0024	3.5e-17	692233	TRUE	reported	e94Gdj	1	TRUE
bmi	dbp_pat_cond	paternal	adjusted	dbp	rs13250058	T	G	T	G	0.0112	-0.360133	0.6771	0.6859	FALSE	FALSE	FALSE	VqjNy7	8	112270826	0.146469	0.0139415	22623	TRUE	reported	8	112270826	0.0018	2.9e-10	787870	TRUE	reported	e94Gdj	1	TRUE
bmi	dbp_pat_cond	paternal	adjusted	dbp	rs13263601	A	C	A	C	-0.0154	0.106133	0.6522	0.6701	FALSE	FALSE	FALSE	VqjNy7	8	14095900	0.144087	0.461372	22623	TRUE	reported	8	14095900	0.0018	2.2e-17	686196	TRUE	reported	e94Gdj	1	TRUE
bmi	dbp_pat_cond	paternal	adjusted	dbp	rs1327259	A	G	A	G	0.0155	0.0788667	0.6128	0.627	FALSE	FALSE	FALSE	VqjNy7	6	51177811	0.141173	0.5764	22623	TRUE	reported	6	51177811	0.0018	1.7e-18	685922	TRUE	reported	e94Gdj	1	TRUE
bmi	dbp_pat_cond	paternal	adjusted	dbp	rs13287131	T	C	T	C	-0.0123	0.294267	0.7509	0.7384	FALSE	FALSE	FALSE	VqjNy7	9	92119579	0.154812	0.057328	22623	TRUE	reported	9	92119579	0.002	6.8e-10	683808	TRUE	reported	e94Gdj	1	TRUE
bmi	dbp_pat_cond	paternal	adjusted	dbp	rs13288178	A	G	A	G	0.014	0.0281333	0.6406	0.6336	FALSE	FALSE	FALSE	VqjNy7	9	37107799	0.142366	0.843348	22623	TRUE	reported	9	37107799	0.0018	2.7e-15	691842	TRUE	reported	e94Gdj	1	TRUE
bmi	dbp_pat_cond	paternal	adjusted	dbp	rs1330052	C	G	C	G	-0.0132	0.0508667	0.6496	0.6523	FALSE	TRUE	FALSE	VqjNy7	13	86536006	0.143558	0.723092	22623	TRUE	reported	13	86536006	0.0018	1.5e-13	691613	TRUE	reported	e94Gdj	1	TRUE
bmi	dbp_pat_cond	paternal	adjusted	dbp	rs13329567	T	C	T	C	-0.0293	0.105667	0.2308	0.2195	FALSE	FALSE	FALSE	VqjNy7	15	68104367	0.163553	0.518234	22623	TRUE	reported	15	68104367	0.002	1e-50	793953	TRUE	reported	e94Gdj	1	TRUE
bmi	dbp_pat_cond	paternal	adjusted	dbp	rs1365466	T	C	T	C	-0.0137	-0.1732	0.7406	0.7325	FALSE	FALSE	FALSE	VqjNy7	18	36182440	0.153221	0.25831	22623	TRUE	reported	18	36182440	0.0019	3.3e-13	791868	TRUE	reported	e94Gdj	1	TRUE
bmi	dbp_pat_cond	paternal	adjusted	dbp	rs1371108	A	C	A	C	0.0119	-0.0312667	0.3247	0.3426	FALSE	FALSE	FALSE	VqjNy7	2	81816251	0.143156	0.82711	22623	TRUE	reported	2	81816251	0.0018	9e-11	684620	TRUE	reported	e94Gdj	1	TRUE
bmi	dbp_pat_cond	paternal	adjusted	dbp	rs1399471	C	G	C	G	-0.0131	0.108867	0.2608	0.2841	FALSE	TRUE	FALSE	VqjNy7	12	19312221	0.149775	0.467308	22623	TRUE	reported	12	19312221	0.002	2.7e-11	689884	TRUE	reported	e94Gdj	1	TRUE
bmi	dbp_pat_cond	paternal	adjusted	dbp	rs1409818	T	C	T	C	0.0201	-0.136267	0.1156	0.1012	FALSE	FALSE	FALSE	VqjNy7	20	21381121	0.222614	0.540458	22623	TRUE	reported	20	21381121	0.0029	2.5e-12	690984	TRUE	reported	e94Gdj	1	TRUE
bmi	dbp_pat_cond	paternal	adjusted	dbp	rs1412235	C	G	C	G	0.0246	0.231067	0.3175	0.3077	FALSE	TRUE	FALSE	VqjNy7	9	28410996	0.14647	0.114665	22623	TRUE	reported	9	28410996	0.0017	6e-45	790147	TRUE	reported	e94Gdj	1	TRUE
bmi	dbp_pat_cond	paternal	adjusted	dbp	rs1421334	A	C	A	C	0.0125	-0.118467	0.4569	0.4431	FALSE	FALSE	FALSE	VqjNy7	8	30865733	0.138259	0.391531	22623	TRUE	reported	8	30865733	0.0018	1e-12	680665	TRUE	reported	e94Gdj	1	TRUE
bmi	dbp_pat_cond	paternal	adjusted	dbp	rs1431659	A	G	A	G	0.0196	0.0413333	0.2656	0.2724	FALSE	FALSE	FALSE	VqjNy7	8	73439070	0.15309	0.787166	22623	TRUE	reported	8	73439070	0.0019	6e-24	689739	TRUE	reported	e94Gdj	1	TRUE
bmi	dbp_pat_cond	paternal	adjusted	dbp	rs1436344	C	G	C	G	0.0141	0.0581333	0.5922	0.5732	FALSE	TRUE	TRUE	VqjNy7	3	104606144	0.136535	0.670272	22623	TRUE	reported	3	104606144	0.0017	4.1e-16	692017	TRUE	reported	e94Gdj	1	TRUE
bmi	dbp_pat_cond	paternal	adjusted	dbp	rs1445652	A	G	A	G	0.0123	0.154467	0.1855	0.198	FALSE	FALSE	FALSE	VqjNy7	2	155668460	0.169773	0.362905	22623	TRUE	reported	2	155668460	0.0022	4.3e-08	682166	TRUE	reported	e94Gdj	1	TRUE
bmi	dbp_pat_cond	paternal	adjusted	dbp	rs1452075	T	C	T	C	0.0141	-0.084	0.7277	0.7268	FALSE	FALSE	FALSE	VqjNy7	3	62481063	0.150307	0.57626	22623	TRUE	reported	3	62481063	0.0018	1.3e-14	783729	TRUE	reported	e94Gdj	1	TRUE
bmi	dbp_pat_cond	paternal	adjusted	dbp	rs1454687	C	G	C	G	0.0202	-0.0086	0.4773	0.4631	FALSE	TRUE	TRUE	VqjNy7	3	94038085	0.134151	0.948885	22623	TRUE	reported	3	94038085	0.0017	5.2e-32	692324	TRUE	reported	e94Gdj	1	TRUE
bmi	dbp_pat_cond	paternal	adjusted	dbp	rs1465900	A	C	A	C	0.0125	0.111733	0.7812	0.7769	FALSE	FALSE	FALSE	VqjNy7	11	76473138	0.163815	0.495194	22623	TRUE	reported	11	76473138	0.002	4.8e-10	779748	TRUE	reported	e94Gdj	1	TRUE
bmi	dbp_pat_cond	paternal	adjusted	dbp	rs1477887	A	G	A	G	-0.0138	-0.106333	0.4567	0.4657	FALSE	FALSE	FALSE	VqjNy7	4	18514827	0.135609	0.432972	22623	TRUE	reported	4	18514827	0.0017	2e-15	679023	TRUE	reported	e94Gdj	1	TRUE
bmi	dbp_pat_cond	paternal	adjusted	dbp	rs1492767	T	C	T	C	0.0094	0.101933	0.4957	0.5113	FALSE	FALSE	FALSE	VqjNy7	4	55221467	0.136405	0.454893	22623	TRUE	reported	4	55221467	0.0016	1e-08	794161	TRUE	reported	e94Gdj	1	TRUE
bmi	dbp_pat_cond	paternal	adjusted	dbp	rs1503526	T	C	T	C	-0.014	0.203067	0.5162	0.5071	FALSE	FALSE	FALSE	VqjNy7	5	63020706	0.135609	0.134279	22623	TRUE	reported	5	63020706	0.0017	5.5e-17	747347	TRUE	reported	e94Gdj	1	TRUE
bmi	dbp_pat_cond	paternal	adjusted	dbp	rs1522569	T	G	T	G	0.0164	-6.66667e-05	0.8181	0.8444	FALSE	FALSE	FALSE	VqjNy7	4	171632637	0.18674	0.999715	22623	TRUE	reported	4	171632637	0.0022	2.9e-13	689573	TRUE	reported	e94Gdj	1	TRUE
bmi	dbp_pat_cond	paternal	adjusted	dbp	rs1528435	T	C	T	C	0.0164	0.176067	0.6331	0.6285	FALSE	FALSE	FALSE	VqjNy7	2	181550962	0.140775	0.211046	22623	TRUE	reported	2	181550962	0.0017	9.1e-23	794198	TRUE	reported	e94Gdj	1	TRUE
bmi	dbp_pat_cond	paternal	adjusted	dbp	rs1535660	T	C	T	C	0.0147	0.206333	0.1446	0.1481	FALSE	FALSE	FALSE	VqjNy7	9	10371073	0.190299	0.278249	22623	TRUE	reported	9	10371073	0.0025	5.2e-09	690624	TRUE	reported	e94Gdj	1	TRUE
bmi	dbp_pat_cond	paternal	adjusted	dbp	rs156201	C	G	C	G	0.0123	-0.113133	0.7606	0.7218	FALSE	TRUE	FALSE	VqjNy7	6	104847441	0.151364	0.454808	22623	TRUE	reported	6	104847441	0.002	5.8e-10	691835	TRUE	reported	e94Gdj	1	TRUE
bmi	dbp_pat_cond	paternal	adjusted	dbp	rs1579557	T	C	T	C	0.0213	0.216933	0.2998	0.2889	FALSE	FALSE	FALSE	VqjNy7	6	40371918	0.148985	0.145373	22623	TRUE	reported	6	40371918	0.0019	1.1e-29	692405	TRUE	reported	e94Gdj	1	TRUE
bmi	dbp_pat_cond	paternal	adjusted	dbp	rs1583123	A	C	A	C	0.0108	0.142	0.6224	0.6221	FALSE	FALSE	FALSE	VqjNy7	18	58206046	0.140377	0.311749	22623	TRUE	reported	18	58206046	0.0018	1.3e-09	689615	TRUE	reported	e94Gdj	1	TRUE
bmi	dbp_pat_cond	paternal	adjusted	dbp	rs1624134	C	G	C	G	0.0101	0.233067	0.4068	0.4038	FALSE	TRUE	FALSE	VqjNy7	10	34834482	0.139053	0.0937184	22623	TRUE	reported	10	34834482	0.0018	1.1e-08	690572	TRUE	reported	e94Gdj	1	TRUE
bmi	dbp_pat_cond	paternal	adjusted	dbp	rs1656377	T	C	T	C	-0.0099	-0.100867	0.4115	0.429	FALSE	FALSE	FALSE	VqjNy7	3	158285280	0.137596	0.463519	22623	TRUE	reported	3	158285280	0.0017	1.6e-08	691955	TRUE	reported	e94Gdj	1	TRUE
bmi	dbp_pat_cond	paternal	adjusted	dbp	rs16822990	A	G	A	G	0.0187	0.0857333	0.9199	0.9179	FALSE	FALSE	FALSE	VqjNy7	3	114319407	0.247114	0.728637	22623	TRUE	reported	3	114319407	0.0032	3.8e-09	681891	TRUE	reported	e94Gdj	1	TRUE
bmi	dbp_pat_cond	paternal	adjusted	dbp	rs16849710	A	G	A	G	0.0116	0.121067	0.485	0.4583	FALSE	FALSE	FALSE	VqjNy7	1	202106797	0.136404	0.374778	22623	TRUE	reported	1	202106797	0.0018	6e-11	666229	TRUE	reported	e94Gdj	1	TRUE
bmi	dbp_pat_cond	paternal	adjusted	dbp	rs16851483	T	G	T	G	0.0369	-0.615933	0.06928	0.0595	FALSE	FALSE	FALSE	VqjNy7	3	141275436	0.28832	0.0326563	22623	TRUE	reported	3	141275436	0.0035	3.2e-26	692316	TRUE	reported	e94Gdj	1	TRUE
bmi	dbp_pat_cond	paternal	adjusted	dbp	rs16871902	A	G	A	G	0.0125	0.278933	0.4877	0.4803	FALSE	FALSE	FALSE	VqjNy7	5	3488462	0.13773	0.0428457	22623	TRUE	reported	5	3488462	0.0017	4.6e-13	690830	TRUE	reported	e94Gdj	1	TRUE
bmi	dbp_pat_cond	paternal	adjusted	dbp	rs16889835	T	C	T	C	-0.0145	-0.1932	0.1429	0.1363	FALSE	FALSE	FALSE	VqjNy7	6	24947772	0.197595	0.328193	22623	TRUE	reported	6	24947772	0.0025	4.3e-09	681849	TRUE	reported	e94Gdj	1	TRUE
bmi	dbp_pat_cond	paternal	adjusted	dbp	rs16903285	T	C	T	C	-0.0331	-0.0766667	0.8593	0.8852	FALSE	FALSE	FALSE	VqjNy7	5	87978252	0.213491	0.719514	22623	TRUE	reported	5	87978252	0.0026	7.6e-38	687944	TRUE	reported	e94Gdj	1	TRUE
bmi	dbp_pat_cond	paternal	adjusted	dbp	rs16953563	A	G	A	G	-0.0134	0.156133	0.2516	0.2367	FALSE	FALSE	FALSE	VqjNy7	15	66686770	0.159847	0.328685	22623	TRUE	reported	15	66686770	0.002	1.5e-11	691761	TRUE	reported	e94Gdj	1	TRUE
bmi	dbp_pat_cond	paternal	adjusted	dbp	rs17001561	A	G	A	G	0.0151	-0.0906	0.1573	0.1481	FALSE	FALSE	FALSE	VqjNy7	4	77096118	0.190834	0.634959	22623	TRUE	reported	4	77096118	0.0023	3.8e-11	794327	TRUE	reported	e94Gdj	1	TRUE
bmi	dbp_pat_cond	paternal	adjusted	dbp	rs17014375	T	G	T	G	-0.0172	0.0066	0.8652	0.8752	FALSE	FALSE	FALSE	VqjNy7	1	209543560	0.205539	0.974384	22623	TRUE	reported	1	209543560	0.0025	1.1e-11	690856	TRUE	reported	e94Gdj	1	TRUE
bmi	dbp_pat_cond	paternal	adjusted	dbp	rs17056301	T	C	T	C	-0.0118	-0.0218667	0.7364	0.747	FALSE	FALSE	FALSE	VqjNy7	5	158271680	0.157197	0.889368	22623	TRUE	reported	5	158271680	0.002	2.4e-09	688085	TRUE	reported	e94Gdj	1	TRUE
bmi	dbp_pat_cond	paternal	adjusted	dbp	rs17066856	T	C	T	C	0.0385	0.182267	0.90429	0.8886	FALSE	FALSE	FALSE	VqjNy7	18	58049656	0.220754	0.409	22623	TRUE	reported	18	58049656	0.0028	1.5e-42	791783	TRUE	reported	e94Gdj	1	TRUE
bmi	dbp_pat_cond	paternal	adjusted	dbp	rs17113297	T	C	T	C	0.0166	-0.146933	0.2082	0.2001	FALSE	FALSE	FALSE	VqjNy7	10	102395982	0.17323	0.396327	22623	TRUE	reported	10	102395982	0.0021	2.1e-15	686357	TRUE	reported	e94Gdj	1	TRUE
bmi	dbp_pat_cond	paternal	adjusted	dbp	rs17119937	T	C	T	C	-0.0212	-0.351267	0.93095	0.9377	FALSE	FALSE	FALSE	VqjNy7	8	14502274	0.287788	0.222247	22623	TRUE	reported	8	14502274	0.0036	5.6e-09	668272	TRUE	reported	e94Gdj	1	TRUE
bmi	dbp_pat_cond	paternal	adjusted	dbp	rs17203016	A	G	A	G	-0.015	0.2446	0.804	0.7926	FALSE	FALSE	FALSE	VqjNy7	2	208255518	0.166729	0.142362	22623	TRUE	reported	2	208255518	0.002	2.1e-13	786272	TRUE	reported	e94Gdj	1	TRUE
bmi	dbp_pat_cond	paternal	adjusted	dbp	rs17238110	A	G	A	G	0.0353	1.087	0.8366	0.977	FALSE	FALSE	FALSE	VqjNy7	15	62150364	0.456091	0.0171584	22623	TRUE	reported	15	62150364	0.005	2e-12	775505	TRUE	reported	e94Gdj	1	TRUE
bmi	dbp_pat_cond	paternal	adjusted	dbp	rs17311369	T	C	T	C	-0.0104	-0.1878	0.3278	0.3191	FALSE	FALSE	FALSE	VqjNy7	15	47709199	0.145939	0.19815	22623	TRUE	reported	15	47709199	0.0019	3.1e-08	673102	TRUE	reported	e94Gdj	1	TRUE
bmi	dbp_pat_cond	paternal	adjusted	dbp	rs17327461	T	C	T	C	0.0125	-0.134467	0.4498	0.4464	FALSE	FALSE	FALSE	VqjNy7	2	35512183	0.135874	0.322348	22623	TRUE	reported	2	35512183	0.0016	1.5e-14	792231	TRUE	reported	e94Gdj	1	TRUE
bmi	dbp_pat_cond	paternal	adjusted	dbp	rs17405819	T	C	T	C	0.0215	0.00766667	0.699	0.6932	FALSE	FALSE	FALSE	VqjNy7	8	76806584	0.14713	0.958443	22623	TRUE	reported	8	76806584	0.0018	4.3e-33	795493	TRUE	reported	e94Gdj	1	TRUE
bmi	dbp_pat_cond	paternal	adjusted	dbp	rs17424296	A	G	A	G	-0.0108	-0.123467	0.3659	0.3709	FALSE	FALSE	FALSE	VqjNy7	5	60838903	0.142763	0.387128	22623	TRUE	reported	5	60838903	0.0018	2.4e-09	684366	TRUE	reported	e94Gdj	1	TRUE
bmi	dbp_pat_cond	paternal	adjusted	dbp	rs17425707	T	C	T	C	-0.0167	0.241067	0.8997	0.9046	FALSE	FALSE	FALSE	VqjNy7	1	57874879	0.233887	0.302682	22623	TRUE	reported	1	57874879	0.0028	4.4e-09	688867	TRUE	reported	e94Gdj	1	TRUE
bmi	dbp_pat_cond	paternal	adjusted	dbp	rs17446257	A	G	A	G	0.0153	0.122	0.1292	0.1342	FALSE	FALSE	FALSE	VqjNy7	13	40749213	0.203282	0.548405	22623	TRUE	reported	13	40749213	0.0026	2.9e-09	690630	TRUE	reported	e94Gdj	1	TRUE
bmi	dbp_pat_cond	paternal	adjusted	dbp	rs17499593	C	G	C	G	-0.0125	-0.1734	0.8103	0.808	FALSE	TRUE	FALSE	VqjNy7	2	172649755	0.170703	0.309726	22623	TRUE	reported	2	172649755	0.0022	1.1e-08	691663	TRUE	reported	e94Gdj	1	TRUE
bmi	dbp_pat_cond	paternal	adjusted	dbp	rs17513613	T	C	T	C	-0.0186	-0.183733	0.6764	0.6874	FALSE	FALSE	FALSE	VqjNy7	19	30286822	0.14541	0.20639	22623	TRUE	reported	19	30286822	0.0018	3.6e-26	789575	TRUE	reported	e94Gdj	1	TRUE
bmi	dbp_pat_cond	paternal	adjusted	dbp	rs175165	T	G	T	G	0.0103	-0.138667	0.6059	0.5975	FALSE	FALSE	FALSE	VqjNy7	22	20116015	0.138523	0.316808	22623	TRUE	reported	22	20116015	0.0018	5.2e-09	690545	TRUE	reported	e94Gdj	1	TRUE
bmi	dbp_pat_cond	paternal	adjusted	dbp	rs17535082	T	C	T	C	-0.0171	0.0564667	0.0939	0.0915	FALSE	FALSE	FALSE	VqjNy7	14	35667554	0.234672	0.80985	22623	TRUE	reported	14	35667554	0.003	7.8e-09	690550	TRUE	reported	e94Gdj	1	TRUE
bmi	dbp_pat_cond	paternal	adjusted	dbp	rs17551974	A	C	A	C	-0.0141	-0.0277333	0.1782	0.2066	FALSE	FALSE	FALSE	VqjNy7	2	142293146	0.168316	0.869125	22623	TRUE	reported	2	142293146	0.0022	1.9e-10	691115	TRUE	reported	e94Gdj	1	TRUE
bmi	dbp_pat_cond	paternal	adjusted	dbp	rs1759975	A	G	A	G	0.0096	-0.0638667	0.6062	0.6105	FALSE	FALSE	FALSE	VqjNy7	13	78385158	0.139053	0.64602	22623	TRUE	reported	13	78385158	0.0017	1.9e-08	748415	TRUE	reported	e94Gdj	1	TRUE
bmi	dbp_pat_cond	paternal	adjusted	dbp	rs17663412	A	C	A	C	0.0157	0.0772667	0.1139	0.1108	FALSE	FALSE	FALSE	VqjNy7	5	167595121	0.21653	0.721212	22623	TRUE	reported	5	167595121	0.0027	6.1e-09	691018	TRUE	reported	e94Gdj	1	TRUE
bmi	dbp_pat_cond	paternal	adjusted	dbp	rs17710386	T	C	T	C	-0.0126	0.1824	0.6681	0.6689	FALSE	FALSE	FALSE	VqjNy7	18	63461201	0.147397	0.215911	22623	TRUE	reported	18	63461201	0.0018	1e-12	783810	TRUE	reported	e94Gdj	1	TRUE
bmi	dbp_pat_cond	paternal	adjusted	dbp	rs17724992	A	G	A	G	0.0183	-0.204067	0.7404	0.7449	FALSE	FALSE	FALSE	VqjNy7	19	18454825	0.156537	0.192358	22623	TRUE	reported	19	18454825	0.0019	1e-22	785851	TRUE	reported	e94Gdj	1	TRUE
bmi	dbp_pat_cond	paternal	adjusted	dbp	rs17767510	C	G	C	G	0.0129	-0.0542	0.1697	0.1909	FALSE	TRUE	FALSE	VqjNy7	4	68156598	0.176132	0.758293	22623	TRUE	reported	4	68156598	0.0023	1.9e-08	683125	TRUE	reported	e94Gdj	1	TRUE
bmi	dbp_pat_cond	paternal	adjusted	dbp	rs17806379	T	C	T	C	-0.0258	-0.3378	0.1789	0.1882	FALSE	FALSE	FALSE	VqjNy7	20	51107290	0.17282	0.0506267	22623	TRUE	reported	20	51107290	0.0022	1.5e-30	690043	TRUE	reported	e94Gdj	1	TRUE
bmi	dbp_pat_cond	paternal	adjusted	dbp	rs1784460	A	T	A	T	0.0132	0.0165333	0.4035	0.3991	FALSE	TRUE	FALSE	VqjNy7	11	118938371	0.138391	0.904904	22623	TRUE	reported	11	118938371	0.0018	9e-14	680042	TRUE	reported	e94Gdj	1	TRUE
bmi	dbp_pat_cond	paternal	adjusted	dbp	rs1804528	A	G	A	G	0.0109	0.016	0.3507	0.3818	FALSE	FALSE	FALSE	VqjNy7	4	146056320	0.139581	0.90874	22623	TRUE	reported	4	146056320	0.002	3e-08	518856	TRUE	reported	e94Gdj	1	TRUE
bmi	dbp_pat_cond	paternal	adjusted	dbp	rs1814170	A	T	A	T	0.0203	0.0313333	0.8946	0.8974	FALSE	TRUE	FALSE	VqjNy7	7	138794149	0.224071	0.888789	22623	TRUE	reported	7	138794149	0.0029	2.1e-12	686628	TRUE	reported	e94Gdj	1	TRUE
bmi	dbp_pat_cond	paternal	adjusted	dbp	rs1830074	T	C	T	C	-0.0115	-0.0358	0.712	0.7127	FALSE	FALSE	FALSE	VqjNy7	7	6718674	0.150311	0.811747	22623	TRUE	reported	7	6718674	0.0019	1.4e-09	689911	TRUE	reported	e94Gdj	1	TRUE
bmi	dbp_pat_cond	paternal	adjusted	dbp	rs1863652	A	G	A	G	-0.0115	0.0696667	0.3449	0.349	FALSE	FALSE	FALSE	VqjNy7	4	95991417	0.140376	0.619691	22623	TRUE	reported	4	95991417	0.0018	1.4e-10	692539	TRUE	reported	e94Gdj	1	TRUE
bmi	dbp_pat_cond	paternal	adjusted	dbp	rs1884389	T	C	T	C	-0.0103	0.0437333	0.4289	0.4483	FALSE	FALSE	FALSE	VqjNy7	20	1410582	0.136536	0.748736	22623	TRUE	reported	20	1410582	0.0017	4e-09	683669	TRUE	reported	e94Gdj	1	TRUE
bmi	dbp_pat_cond	paternal	adjusted	dbp	rs1884897	A	G	A	G	-0.0194	-0.139267	0.3692	0.3581	FALSE	FALSE	FALSE	VqjNy7	20	6612832	0.140509	0.321609	22623	TRUE	reported	20	6612832	0.0017	1.3e-30	789534	TRUE	reported	e94Gdj	1	TRUE
bmi	dbp_pat_cond	paternal	adjusted	dbp	rs1885728	A	G	A	G	0.0108	-0.1378	0.6787	0.6995	FALSE	FALSE	FALSE	VqjNy7	6	5977833	0.147396	0.349843	22623	TRUE	reported	6	5977833	0.0019	1e-08	682316	TRUE	reported	e94Gdj	1	TRUE
bmi	dbp_pat_cond	paternal	adjusted	dbp	rs1891216	T	G	T	G	-0.0107	-0.0735333	0.6241	0.6149	FALSE	FALSE	FALSE	VqjNy7	1	7728391	0.141305	0.602794	22623	TRUE	reported	1	7728391	0.0018	2.4e-09	685079	TRUE	reported	e94Gdj	1	TRUE
bmi	dbp_pat_cond	paternal	adjusted	dbp	rs1896767	A	G	A	G	-0.0109	0.107067	0.5376	0.5608	FALSE	FALSE	FALSE	VqjNy7	16	62838304	0.136405	0.432501	22623	TRUE	reported	16	62838304	0.0017	2.4e-10	686262	TRUE	reported	e94Gdj	1	TRUE
bmi	dbp_pat_cond	paternal	adjusted	dbp	rs189843	C	G	C	G	-0.0098	-0.0249333	0.5557	0.5567	FALSE	TRUE	TRUE	VqjNy7	5	164600151	0.136934	0.855517	22623	TRUE	reported	5	164600151	0.0017	1.7e-08	685314	TRUE	reported	e94Gdj	1	TRUE
bmi	dbp_pat_cond	paternal	adjusted	dbp	rs1927790	T	C	T	C	-0.0148	0.151133	0.5891	0.5947	FALSE	FALSE	FALSE	VqjNy7	13	96922191	0.138391	0.274801	22623	TRUE	reported	13	96922191	0.0016	1.8e-19	794326	TRUE	reported	e94Gdj	1	TRUE
bmi	dbp_pat_cond	paternal	adjusted	dbp	rs1928295	T	C	T	C	0.0141	-0.0794	0.5539	0.5725	FALSE	FALSE	FALSE	VqjNy7	9	120378483	0.136403	0.560502	22623	TRUE	reported	9	120378483	0.0016	5.4e-18	793649	TRUE	reported	e94Gdj	1	TRUE
bmi	dbp_pat_cond	paternal	adjusted	dbp	rs1937433	C	G	C	G	-0.0124	0.127467	0.4642	0.4613	FALSE	TRUE	TRUE	VqjNy7	1	66444183	0.136139	0.34912	22623	TRUE	reported	1	66444183	0.0017	8.5e-13	682765	TRUE	reported	e94Gdj	1	TRUE
bmi	dbp_pat_cond	paternal	adjusted	dbp	rs1937684	A	T	A	T	0.0112	0.0706	0.6592	0.6586	FALSE	TRUE	FALSE	VqjNy7	10	53680085	0.142628	0.620604	22623	TRUE	reported	10	53680085	0.0018	8.7e-10	690063	TRUE	reported	e94Gdj	1	TRUE
bmi	dbp_pat_cond	paternal	adjusted	dbp	rs1948080	T	G	T	G	0.0137	0.00606667	0.6251	0.6263	FALSE	FALSE	FALSE	VqjNy7	9	11852043	0.13892	0.965167	22623	TRUE	reported	9	11852043	0.0018	1.1e-14	690633	TRUE	reported	e94Gdj	1	TRUE
bmi	dbp_pat_cond	paternal	adjusted	dbp	rs1951455	T	C	T	C	-0.0145	0.241333	0.2747	0.3091	FALSE	FALSE	FALSE	VqjNy7	14	91512339	0.146598	0.0997181	22623	TRUE	reported	14	91512339	0.0019	4.5e-14	690040	TRUE	reported	e94Gdj	1	TRUE
bmi	dbp_pat_cond	paternal	adjusted	dbp	rs1982441	T	G	T	G	0.0175	0.0814667	0.1381	0.1463	FALSE	FALSE	FALSE	VqjNy7	8	28021769	0.192019	0.671374	22623	TRUE	reported	8	28021769	0.0026	7e-12	687705	TRUE	reported	e94Gdj	1	TRUE
bmi	dbp_pat_cond	paternal	adjusted	dbp	rs1982725	T	C	T	C	0.0097	-0.185867	0.4778	0.4836	FALSE	FALSE	FALSE	VqjNy7	19	30618771	0.136272	0.172585	22623	TRUE	reported	19	30618771	0.0017	3.3e-08	683155	TRUE	reported	e94Gdj	1	TRUE
bmi	dbp_pat_cond	paternal	adjusted	dbp	rs1993709	A	G	A	G	-0.0331	0.0136	0.1823	0.1958	FALSE	FALSE	FALSE	VqjNy7	1	72838529	0.171633	0.936843	22623	TRUE	reported	1	72838529	0.0021	1.9e-57	786001	TRUE	reported	e94Gdj	1	TRUE
bmi	dbp_pat_cond	paternal	adjusted	dbp	rs1999494	A	G	A	G	0.0106	-0.203067	0.336	0.3152	FALSE	FALSE	FALSE	VqjNy7	13	81000505	0.14541	0.162562	22623	TRUE	reported	13	81000505	0.0019	1.7e-08	642433	TRUE	reported	e94Gdj	1	TRUE
bmi	dbp_pat_cond	paternal	adjusted	dbp	rs2007231	T	C	T	C	-0.0104	-0.0546667	0.6387	0.6189	FALSE	FALSE	FALSE	VqjNy7	1	115266306	0.139183	0.694491	22623	TRUE	reported	1	115266306	0.0018	5.2e-09	691969	TRUE	reported	e94Gdj	1	TRUE
bmi	dbp_pat_cond	paternal	adjusted	dbp	rs200810	T	C	T	C	0.0136	0.112067	0.6284	0.629	FALSE	FALSE	FALSE	VqjNy7	6	97922184	0.141836	0.42946	22623	TRUE	reported	6	97922184	0.0017	5.5e-16	793699	TRUE	reported	e94Gdj	1	TRUE
bmi	dbp_pat_cond	paternal	adjusted	dbp	rs2010281	A	G	A	G	-0.0161	0.0856	0.3552	0.3595	FALSE	FALSE	FALSE	VqjNy7	14	103862322	0.141435	0.545031	22623	TRUE	reported	14	103862322	0.0017	6.7e-21	794009	TRUE	reported	e94Gdj	1	TRUE
bmi	dbp_pat_cond	paternal	adjusted	dbp	rs2047648	A	T	A	T	-0.0118	0.5034	0.737	0.7755	FALSE	TRUE	FALSE	VqjNy7	3	157033438	0.16197	0.00188373	22623	TRUE	reported	3	157033438	0.002	2.4e-09	690946	TRUE	reported	e94Gdj	1	TRUE
bmi	dbp_pat_cond	paternal	adjusted	dbp	rs2051559	T	C	T	C	-0.0176	0.0705333	0.8692	0.8607	FALSE	FALSE	FALSE	VqjNy7	4	3298800	0.197453	0.72093	22623	TRUE	reported	4	3298800	0.0026	5e-12	689307	TRUE	reported	e94Gdj	1	TRUE
bmi	dbp_pat_cond	paternal	adjusted	dbp	rs2065418	T	G	T	G	0.0166	-0.0754667	0.6377	0.6566	FALSE	FALSE	FALSE	VqjNy7	11	30422068	0.142497	0.596388	22623	TRUE	reported	11	30422068	0.0018	3.6e-20	691707	TRUE	reported	e94Gdj	1	TRUE
bmi	dbp_pat_cond	paternal	adjusted	dbp	rs208015	T	C	T	C	0.0356	-0.204533	0.0784	0.0735	FALSE	FALSE	FALSE	VqjNy7	17	46252346	0.258497	0.428804	22623	TRUE	reported	17	46252346	0.0034	1.4e-25	691575	TRUE	reported	e94Gdj	1	TRUE
bmi	dbp_pat_cond	paternal	adjusted	dbp	rs2124499	C	G	C	G	-0.0123	0.0198	0.3718	0.3865	FALSE	TRUE	FALSE	VqjNy7	3	123093541	0.139847	0.887409	22623	TRUE	reported	3	123093541	0.0017	3.4e-13	785955	TRUE	reported	e94Gdj	1	TRUE
bmi	dbp_pat_cond	paternal	adjusted	dbp	rs2143253	A	G	A	G	-0.0188	0.0678667	0.1189	0.1147	FALSE	FALSE	FALSE	VqjNy7	20	41987392	0.214548	0.751756	22623	TRUE	reported	20	41987392	0.0026	1.1e-12	684760	TRUE	reported	e94Gdj	1	TRUE
bmi	dbp_pat_cond	paternal	adjusted	dbp	rs215634	A	G	A	G	0.0152	0.0385333	0.3788	0.3632	FALSE	FALSE	FALSE	VqjNy7	7	32369148	0.14157	0.78548	22623	TRUE	reported	7	32369148	0.0018	2.6e-17	681296	TRUE	reported	e94Gdj	1	TRUE
bmi	dbp_pat_cond	paternal	adjusted	dbp	rs2162524	T	C	T	C	-0.0155	-0.268267	0.6679	0.6799	FALSE	FALSE	FALSE	VqjNy7	2	230817437	0.145277	0.0648062	22623	TRUE	reported	2	230817437	0.0018	4.1e-17	691302	TRUE	reported	e94Gdj	1	TRUE
bmi	dbp_pat_cond	paternal	adjusted	dbp	rs2169642	A	C	A	C	-0.0122	0.109933	0.6313	0.6161	FALSE	FALSE	FALSE	VqjNy7	3	82737773	0.139846	0.431807	22623	TRUE	reported	3	82737773	0.0018	2.9e-11	676860	TRUE	reported	e94Gdj	1	TRUE
bmi	dbp_pat_cond	paternal	adjusted	dbp	rs2174307	C	G	C	G	0.0121	-0.015	0.4067	0.4359	FALSE	TRUE	TRUE	VqjNy7	9	73791849	0.135873	0.912095	22623	TRUE	reported	9	73791849	0.0017	4.9e-12	686559	TRUE	reported	e94Gdj	1	TRUE
bmi	dbp_pat_cond	paternal	adjusted	dbp	rs217671	A	G	A	G	-0.0144	0.117333	0.7281	0.751	FALSE	FALSE	FALSE	VqjNy7	14	62360464	0.156273	0.45276	22623	TRUE	reported	14	62360464	0.0019	1.3e-13	691456	TRUE	reported	e94Gdj	1	TRUE
bmi	dbp_pat_cond	paternal	adjusted	dbp	rs2192158	A	G	A	G	0.0129	-0.2056	0.4601	0.442	FALSE	FALSE	FALSE	VqjNy7	4	55505360	0.137067	0.133615	22623	TRUE	reported	4	55505360	0.0017	8.3e-14	690727	TRUE	reported	e94Gdj	1	TRUE
bmi	dbp_pat_cond	paternal	adjusted	dbp	rs2196618	A	G	A	G	-0.0147	-0.0841333	0.2754	0.2516	FALSE	FALSE	FALSE	VqjNy7	8	85089437	0.157729	0.593755	22623	TRUE	reported	8	85089437	0.002	1.3e-13	688851	TRUE	reported	e94Gdj	1	TRUE
bmi	dbp_pat_cond	paternal	adjusted	dbp	rs2228213	A	G	A	G	-0.0139	-0.3164	0.3481	0.337	FALSE	FALSE	FALSE	VqjNy7	6	12124855	0.143159	0.0270958	22623	TRUE	reported	6	12124855	0.0017	4.6e-16	795595	TRUE	reported	e94Gdj	1	TRUE
bmi	dbp_pat_cond	paternal	adjusted	dbp	rs2228552	T	G	T	G	0.0127	0.160333	0.6445	0.6604	FALSE	FALSE	FALSE	VqjNy7	1	32165495	0.143557	0.264054	22623	TRUE	reported	1	32165495	0.0019	3.1e-11	560094	TRUE	reported	e94Gdj	1	TRUE
bmi	dbp_pat_cond	paternal	adjusted	dbp	rs2235564	T	C	T	C	0.0131	-0.0697333	0.3466	0.3435	FALSE	FALSE	FALSE	VqjNy7	1	6713114	0.14276	0.625221	22623	TRUE	reported	1	6713114	0.0018	3.7e-13	691544	TRUE	reported	e94Gdj	1	TRUE
bmi	dbp_pat_cond	paternal	adjusted	dbp	rs2237403	T	C	T	C	-0.0121	0.2606	0.3422	0.364	FALSE	FALSE	FALSE	VqjNy7	7	39448936	0.139977	0.0626412	22623	TRUE	reported	7	39448936	0.0018	3.3e-11	692017	TRUE	reported	e94Gdj	1	TRUE
bmi	dbp_pat_cond	paternal	adjusted	dbp	rs2242189	T	C	T	C	0.0135	0.0619333	0.6342	0.6345	FALSE	FALSE	FALSE	VqjNy7	4	38691024	0.141437	0.661469	22623	TRUE	reported	4	38691024	0.0018	8.3e-14	676050	TRUE	reported	e94Gdj	1	TRUE
bmi	dbp_pat_cond	paternal	adjusted	dbp	rs2246012	T	C	T	C	-0.0158	0.0646667	0.8372	0.8119	FALSE	FALSE	FALSE	VqjNy7	6	131898208	0.174937	0.711638	22623	TRUE	reported	6	131898208	0.0022	3.1e-13	795598	TRUE	reported	e94Gdj	1	TRUE
bmi	dbp_pat_cond	paternal	adjusted	dbp	rs2257791	A	G	A	G	-0.0142	0.1512	0.7515	0.7537	FALSE	FALSE	FALSE	VqjNy7	10	118643670	0.15799	0.338555	22623	TRUE	reported	10	118643670	0.002	1.8e-12	686831	TRUE	reported	e94Gdj	1	TRUE
bmi	dbp_pat_cond	paternal	adjusted	dbp	rs2271189	A	G	A	G	-0.0144	-0.0278	0.4051	0.4248	FALSE	FALSE	FALSE	VqjNy7	12	56494991	0.136535	0.838658	22623	TRUE	reported	12	56494991	0.0018	5e-16	675192	TRUE	reported	e94Gdj	1	TRUE
bmi	dbp_pat_cond	paternal	adjusted	dbp	rs2281819	A	T	A	T	-0.016	0.0302667	0.2302	0.2334	FALSE	TRUE	FALSE	VqjNy7	6	33771673	0.159711	0.849694	22623	TRUE	reported	6	33771673	0.002	5.1e-15	687785	TRUE	reported	e94Gdj	1	TRUE
bmi	dbp_pat_cond	paternal	adjusted	dbp	rs2283093	T	C	T	C	0.0127	0.0872667	0.2066	0.2328	FALSE	FALSE	FALSE	VqjNy7	7	126721231	0.161694	0.589402	22623	TRUE	reported	7	126721231	0.0021	3.1e-09	691773	TRUE	reported	e94Gdj	1	TRUE
bmi	dbp_pat_cond	paternal	adjusted	dbp	rs2285178	T	C	T	C	-0.0112	0.0106667	0.6891	0.6999	FALSE	FALSE	FALSE	VqjNy7	22	38205989	0.149118	0.942975	22623	TRUE	reported	22	38205989	0.0019	9.4e-09	638268	TRUE	reported	e94Gdj	1	TRUE
bmi	dbp_pat_cond	paternal	adjusted	dbp	rs2307111	T	C	T	C	0.0265	0.00933333	0.6038	0.61	FALSE	FALSE	FALSE	VqjNy7	5	75003678	0.139053	0.946486	22623	TRUE	reported	5	75003678	0.0016	1.6e-58	795430	TRUE	reported	e94Gdj	1	TRUE
bmi	dbp_pat_cond	paternal	adjusted	dbp	rs2357760	A	G	A	G	0.0145	0.182	0.6754	0.6768	FALSE	FALSE	FALSE	VqjNy7	6	120213880	0.144879	0.209038	22623	TRUE	reported	6	120213880	0.0017	6.8e-17	791053	TRUE	reported	e94Gdj	1	TRUE
bmi	dbp_pat_cond	paternal	adjusted	dbp	rs2365389	T	C	T	C	-0.0174	-0.0968	0.4143	0.4297	FALSE	FALSE	FALSE	VqjNy7	3	61236462	0.137463	0.481314	22623	TRUE	reported	3	61236462	0.0017	1.3e-25	783625	TRUE	reported	e94Gdj	1	TRUE
bmi	dbp_pat_cond	paternal	adjusted	dbp	rs2367112	T	G	T	G	0.0119	0.103533	0.5081	0.4973	FALSE	FALSE	FALSE	VqjNy7	5	64168193	0.134814	0.442504	22623	TRUE	reported	5	64168193	0.0016	2.3e-13	794305	TRUE	reported	e94Gdj	1	TRUE
bmi	dbp_pat_cond	paternal	adjusted	dbp	rs2423668	T	C	T	C	0.0105	0.00593333	0.4495	0.447	FALSE	FALSE	FALSE	VqjNy7	20	12430673	0.139453	0.966063	22623	TRUE	reported	20	12430673	0.0019	2.8e-08	527352	TRUE	reported	e94Gdj	1	TRUE
bmi	dbp_pat_cond	paternal	adjusted	dbp	rs2425840	A	C	A	C	-0.0119	-0.2006	0.5941	0.5945	FALSE	FALSE	FALSE	VqjNy7	20	44904838	0.138258	0.146805	22623	TRUE	reported	20	44904838	0.0018	1.6e-11	681680	TRUE	reported	e94Gdj	1	TRUE
bmi	dbp_pat_cond	paternal	adjusted	dbp	rs2429150	A	C	A	C	-0.0111	-0.0718	0.5836	0.5703	FALSE	FALSE	FALSE	VqjNy7	12	2152655	0.136933	0.600038	22623	TRUE	reported	12	2152655	0.0018	2.7e-10	686276	TRUE	reported	e94Gdj	1	TRUE
bmi	dbp_pat_cond	paternal	adjusted	dbp	rs2479958	A	G	A	G	0.0154	0.00393333	0.4925	0.5017	FALSE	FALSE	FALSE	VqjNy7	13	111984244	0.140646	0.977689	22623	TRUE	reported	13	111984244	0.0018	1.5e-17	664268	TRUE	reported	e94Gdj	1	TRUE
bmi	dbp_pat_cond	paternal	adjusted	dbp	rs2481665	T	C	T	C	0.0161	-0.213333	0.5592	0.566	FALSE	FALSE	FALSE	VqjNy7	1	62594677	0.137199	0.119967	22623	TRUE	reported	1	62594677	0.0016	7.2e-23	795247	TRUE	reported	e94Gdj	1	TRUE
bmi	dbp_pat_cond	paternal	adjusted	dbp	rs2543132	C	G	C	G	0.0146	0.199133	0.8134	0.8489	FALSE	TRUE	FALSE	VqjNy7	8	15536311	0.190589	0.2961	22623	TRUE	reported	8	15536311	0.0022	5e-11	688326	TRUE	reported	e94Gdj	1	TRUE
bmi	dbp_pat_cond	paternal	adjusted	dbp	rs2600226	T	C	T	C	-0.0116	0.1936	0.6697	0.6554	FALSE	FALSE	FALSE	VqjNy7	3	12928762	0.142759	0.175056	22623	TRUE	reported	3	12928762	0.0019	3.7e-10	685285	TRUE	reported	e94Gdj	1	TRUE
bmi	dbp_pat_cond	paternal	adjusted	dbp	rs2605603	A	G	A	G	-0.0103	-0.1368	0.4887	0.4888	FALSE	FALSE	FALSE	VqjNy7	11	93221105	0.135874	0.314025	22623	TRUE	reported	11	93221105	0.0016	2.5e-10	790857	TRUE	reported	e94Gdj	1	TRUE
bmi	dbp_pat_cond	paternal	adjusted	dbp	rs2608703	A	C	A	C	0.0142	0.206867	0.4546	0.4843	FALSE	FALSE	FALSE	VqjNy7	12	41846769	0.135609	0.127144	22623	TRUE	reported	12	41846769	0.0017	1.9e-16	686700	TRUE	reported	e94Gdj	1	TRUE
bmi	dbp_pat_cond	paternal	adjusted	dbp	rs2612576	A	T	A	T	-0.011	-0.212733	0.2851	0.2831	FALSE	TRUE	FALSE	VqjNy7	18	42967950	0.152696	0.163565	22623	TRUE	reported	18	42967950	0.0019	9.7e-09	688720	TRUE	reported	e94Gdj	1	TRUE
bmi	dbp_pat_cond	paternal	adjusted	dbp	rs262130	T	C	T	C	0.0127	0.160533	0.1969	0.1938	FALSE	FALSE	FALSE	VqjNy7	6	142853486	0.170436	0.346245	22623	TRUE	reported	6	142853486	0.0023	1.8e-08	679542	TRUE	reported	e94Gdj	1	TRUE
bmi	dbp_pat_cond	paternal	adjusted	dbp	rs2693826	A	G	A	G	-0.0137	0.0553333	0.4421	0.437	FALSE	FALSE	FALSE	VqjNy7	2	6160943	0.136669	0.685573	22623	TRUE	reported	2	6160943	0.0017	2e-15	690808	TRUE	reported	e94Gdj	1	TRUE
bmi	dbp_pat_cond	paternal	adjusted	dbp	rs2694047	A	G	A	G	-0.0188	-0.0765333	0.253	0.2826	FALSE	FALSE	FALSE	VqjNy7	8	116750548	0.149775	0.609358	22623	TRUE	reported	8	116750548	0.002	3.9e-21	690295	TRUE	reported	e94Gdj	1	TRUE
bmi	dbp_pat_cond	paternal	adjusted	dbp	rs273504	A	G	A	G	-0.0153	0.241	0.5734	0.5763	FALSE	FALSE	FALSE	VqjNy7	19	18215247	0.137464	0.07957	22623	TRUE	reported	19	18215247	0.0018	4.4e-18	690672	TRUE	reported	e94Gdj	1	TRUE
bmi	dbp_pat_cond	paternal	adjusted	dbp	rs2744974	T	C	T	C	0.0249	-0.207	0.338	0.319	FALSE	FALSE	FALSE	VqjNy7	6	34579431	0.145808	0.155703	22623	TRUE	reported	6	34579431	0.0018	1.4e-45	789647	TRUE	reported	e94Gdj	1	TRUE
bmi	dbp_pat_cond	paternal	adjusted	dbp	rs2791653	A	G	A	G	0.0141	-0.1136	0.2423	0.2419	FALSE	FALSE	FALSE	VqjNy7	1	11129848	0.158519	0.4736	22623	TRUE	reported	1	11129848	0.0019	1.3e-13	795271	TRUE	reported	e94Gdj	1	TRUE
bmi	dbp_pat_cond	paternal	adjusted	dbp	rs2820311	A	G	A	G	-0.0235	0.0593333	0.6631	0.6484	FALSE	FALSE	FALSE	VqjNy7	1	201841476	0.141568	0.675132	22623	TRUE	reported	1	201841476	0.0018	4.1e-38	691876	TRUE	reported	e94Gdj	1	TRUE
bmi	dbp_pat_cond	paternal	adjusted	dbp	rs28350	A	G	A	G	0.0177	0.312333	0.193	0.1864	FALSE	FALSE	FALSE	VqjNy7	3	42418446	0.177325	0.0781781	22623	TRUE	reported	3	42418446	0.0022	3.5e-15	686689	TRUE	reported	e94Gdj	1	TRUE
bmi	dbp_pat_cond	paternal	adjusted	dbp	rs2836964	T	C	T	C	0.011	-0.0786667	0.6424	0.6929	FALSE	FALSE	FALSE	VqjNy7	21	40631006	0.147138	0.592895	22623	TRUE	reported	21	40631006	0.0018	1.3e-09	692353	TRUE	reported	e94Gdj	1	TRUE
bmi	dbp_pat_cond	paternal	adjusted	dbp	rs2861683	A	C	A	C	0.0144	-0.0275333	0.593	0.6031	FALSE	FALSE	FALSE	VqjNy7	2	67836507	0.138789	0.842746	22623	TRUE	reported	2	67836507	0.0017	1.3e-16	691163	TRUE	reported	e94Gdj	1	TRUE
bmi	dbp_pat_cond	paternal	adjusted	dbp	rs287104	A	G	A	G	0.0115	0.0236667	0.6604	0.6962	FALSE	FALSE	FALSE	VqjNy7	19	34290995	0.147268	0.872326	22623	TRUE	reported	19	34290995	0.0017	4.4e-11	787307	TRUE	reported	e94Gdj	1	TRUE
bmi	dbp_pat_cond	paternal	adjusted	dbp	rs2875762	C	G	C	G	0.0139	-0.0926	0.2473	0.2184	FALSE	TRUE	FALSE	VqjNy7	6	124925032	0.167402	0.580155	22623	TRUE	reported	6	124925032	0.002	1.2e-11	685199	TRUE	reported	e94Gdj	1	TRUE
bmi	dbp_pat_cond	paternal	adjusted	dbp	rs2885415	A	G	A	G	-0.0158	0.0510667	0.2531	0.2293	FALSE	FALSE	FALSE	VqjNy7	16	395396	0.161706	0.752155	22623	TRUE	reported	16	395396	0.002	1.4e-15	690204	TRUE	reported	e94Gdj	1	TRUE
bmi	dbp_pat_cond	paternal	adjusted	dbp	rs2903971	T	G	T	G	0.0145	-0.1834	0.8203	0.8353	FALSE	FALSE	FALSE	VqjNy7	3	116935744	0.181832	0.313155	22623	TRUE	reported	3	116935744	0.0023	1.5e-10	690796	TRUE	reported	e94Gdj	1	TRUE
bmi	dbp_pat_cond	paternal	adjusted	dbp	rs2907948	A	G	A	G	-0.0141	0.172467	0.2427	0.2418	FALSE	FALSE	FALSE	VqjNy7	7	150638484	0.157858	0.274596	22623	TRUE	reported	7	150638484	0.0019	1.3e-13	794299	TRUE	reported	e94Gdj	1	TRUE
bmi	dbp_pat_cond	paternal	adjusted	dbp	rs2931434	T	C	T	C	-0.0104	-0.279067	0.3168	0.3101	FALSE	FALSE	FALSE	VqjNy7	5	73159098	0.14687	0.0574202	22623	TRUE	reported	5	73159098	0.0018	1.4e-08	690664	TRUE	reported	e94Gdj	1	TRUE
bmi	dbp_pat_cond	paternal	adjusted	dbp	rs294704	T	G	T	G	-0.0113	0.0157333	0.7239	0.7085	FALSE	FALSE	FALSE	VqjNy7	5	152519088	0.150308	0.916635	22623	TRUE	reported	5	152519088	0.0019	4e-09	690036	TRUE	reported	e94Gdj	1	TRUE
bmi	dbp_pat_cond	paternal	adjusted	dbp	rs3007105	T	C	T	C	0.0142	-0.0098	0.4697	0.3975	FALSE	FALSE	FALSE	VqjNy7	14	47367616	0.138656	0.943654	22623	TRUE	reported	14	47367616	0.0017	1.1e-17	785488	TRUE	reported	e94Gdj	1	TRUE
bmi	dbp_pat_cond	paternal	adjusted	dbp	rs326889	T	C	T	C	-0.0129	0.110667	0.3928	0.4108	FALSE	FALSE	FALSE	VqjNy7	4	112713436	0.138655	0.424787	22623	TRUE	reported	4	112713436	0.0018	2.4e-13	688030	TRUE	reported	e94Gdj	1	TRUE
bmi	dbp_pat_cond	paternal	adjusted	dbp	rs331966	A	C	A	C	-0.0112	-0.0296667	0.6208	0.6125	FALSE	FALSE	FALSE	VqjNy7	4	143675717	0.140642	0.832937	22623	TRUE	reported	4	143675717	0.0018	3.2e-10	687189	TRUE	reported	e94Gdj	1	TRUE
bmi	dbp_pat_cond	paternal	adjusted	dbp	rs339991	A	G	A	G	-0.0124	0.148	0.4369	0.4182	FALSE	FALSE	FALSE	VqjNy7	15	60913637	0.138392	0.284878	22623	TRUE	reported	15	60913637	0.0018	1.2e-12	686476	TRUE	reported	e94Gdj	1	TRUE
bmi	dbp_pat_cond	paternal	adjusted	dbp	rs349088	A	C	A	C	-0.0128	0.185467	0.4976	0.4768	FALSE	FALSE	FALSE	VqjNy7	11	84814393	0.136272	0.173513	22623	TRUE	reported	11	84814393	0.0017	1.8e-13	684401	TRUE	reported	e94Gdj	1	TRUE
bmi	dbp_pat_cond	paternal	adjusted	dbp	rs355777	C	G	C	G	0.0153	-0.0544	0.4106	0.4063	FALSE	TRUE	FALSE	VqjNy7	3	154034950	0.138126	0.693696	22623	TRUE	reported	3	154034950	0.0017	1.4e-18	689978	TRUE	reported	e94Gdj	1	TRUE
bmi	dbp_pat_cond	paternal	adjusted	dbp	rs3731695	T	C	T	C	-0.0116	0.1742	0.4418	0.4761	FALSE	FALSE	FALSE	VqjNy7	2	203820275	0.135609	0.198942	22623	TRUE	reported	2	203820275	0.0016	7.9e-13	793581	TRUE	reported	e94Gdj	1	TRUE
bmi	dbp_pat_cond	paternal	adjusted	dbp	rs3732084	T	C	T	C	-0.0107	0.174533	0.3861	0.4146	FALSE	FALSE	FALSE	VqjNy7	2	207174316	0.136534	0.201138	22623	TRUE	reported	2	207174316	0.0018	1.1e-09	691763	TRUE	reported	e94Gdj	1	TRUE
bmi	dbp_pat_cond	paternal	adjusted	dbp	rs3736485	A	G	A	G	0.0134	0.0508667	0.4557	0.436	FALSE	FALSE	FALSE	VqjNy7	15	51748610	0.137862	0.712152	22623	TRUE	reported	15	51748610	0.0016	2.5e-16	790404	TRUE	reported	e94Gdj	1	TRUE
bmi	dbp_pat_cond	paternal	adjusted	dbp	rs3749897	T	C	T	C	0.0122	0.228933	0.4172	0.4099	FALSE	FALSE	FALSE	VqjNy7	6	42532102	0.138789	0.099044	22623	TRUE	reported	6	42532102	0.0018	8.4e-12	638224	TRUE	reported	e94Gdj	1	TRUE
bmi	dbp_pat_cond	paternal	adjusted	dbp	rs3754963	A	T	A	T	0.0123	-0.152	0.7426	0.7243	FALSE	TRUE	FALSE	VqjNy7	2	166185707	0.152029	0.317402	22623	TRUE	reported	2	166185707	0.002	3.3e-10	691535	TRUE	reported	e94Gdj	1	TRUE
bmi	dbp_pat_cond	paternal	adjusted	dbp	rs3764835	A	G	A	G	-0.0141	-0.0666	0.1528	0.1504	FALSE	FALSE	FALSE	VqjNy7	2	159519368	0.194018	0.731397	22623	TRUE	reported	2	159519368	0.0024	3.1e-09	689505	TRUE	reported	e94Gdj	1	TRUE
bmi	dbp_pat_cond	paternal	adjusted	dbp	rs3800229	T	G	T	G	0.0175	0.0325333	0.7123	0.7254	FALSE	FALSE	FALSE	VqjNy7	6	108996963	0.15243	0.830991	22623	TRUE	reported	6	108996963	0.0018	1.4e-22	792474	TRUE	reported	e94Gdj	1	TRUE
bmi	dbp_pat_cond	paternal	adjusted	dbp	rs3803286	A	G	A	G	0.0181	-0.297133	0.3431	0.3505	FALSE	FALSE	FALSE	VqjNy7	14	103246470	0.14223	0.0366985	22623	TRUE	reported	14	103246470	0.0018	4.1e-23	691435	TRUE	reported	e94Gdj	1	TRUE
bmi	dbp_pat_cond	paternal	adjusted	dbp	rs3806572	A	G	A	G	-0.0145	-0.239933	0.2788	0.2667	FALSE	FALSE	FALSE	VqjNy7	2	55238677	0.152829	0.116427	22623	TRUE	reported	2	55238677	0.0019	1.6e-14	687646	TRUE	reported	e94Gdj	1	TRUE
bmi	dbp_pat_cond	paternal	adjusted	dbp	rs3807645	A	G	A	G	-0.0166	0.0116	0.221	0.186	FALSE	FALSE	FALSE	VqjNy7	7	77830091	0.174159	0.946896	22623	TRUE	reported	7	77830091	0.0021	2.4e-15	683086	TRUE	reported	e94Gdj	1	TRUE
bmi	dbp_pat_cond	paternal	adjusted	dbp	rs3814883	T	C	T	C	0.0232	0.279667	0.4764	0.4883	FALSE	FALSE	FALSE	VqjNy7	16	29994922	0.13614	0.0399501	22623	TRUE	reported	16	29994922	0.0017	1.1e-40	685519	TRUE	reported	e94Gdj	1	TRUE
bmi	dbp_pat_cond	paternal	adjusted	dbp	rs3829849	T	C	T	C	0.0098	-0.196333	0.3589	0.362	FALSE	FALSE	FALSE	VqjNy7	9	129390800	0.140244	0.161531	22623	TRUE	reported	9	129390800	0.0017	5.9e-09	793851	TRUE	reported	e94Gdj	1	TRUE
bmi	dbp_pat_cond	paternal	adjusted	dbp	rs38314	A	G	A	G	-0.012	0.0396	0.4912	0.5101	FALSE	FALSE	FALSE	VqjNy7	7	70067315	0.135212	0.769618	22623	TRUE	reported	7	70067315	0.0017	4.7e-12	689782	TRUE	reported	e94Gdj	1	TRUE
bmi	dbp_pat_cond	paternal	adjusted	dbp	rs3844598	A	G	A	G	-0.0095	0.110933	0.479	0.4694	FALSE	FALSE	FALSE	VqjNy7	5	140992235	0.137068	0.418324	22623	TRUE	reported	5	140992235	0.0017	3.8e-08	690704	TRUE	reported	e94Gdj	1	TRUE
bmi	dbp_pat_cond	paternal	adjusted	dbp	rs3904244	A	T	A	T	0.0155	0.107267	0.1377	0.1431	FALSE	TRUE	FALSE	VqjNy7	10	27361527	0.194672	0.581626	22623	TRUE	reported	10	27361527	0.0025	4.3e-10	691180	TRUE	reported	e94Gdj	1	TRUE
bmi	dbp_pat_cond	paternal	adjusted	dbp	rs391300	T	C	T	C	0.0119	-0.0174667	0.3725	0.3717	FALSE	FALSE	FALSE	VqjNy7	17	2216258	0.139316	0.900227	22623	TRUE	reported	17	2216258	0.0017	3.1e-12	791120	TRUE	reported	e94Gdj	1	TRUE
bmi	dbp_pat_cond	paternal	adjusted	dbp	rs3977755	T	C	T	C	-0.0135	0.142733	0.2804	0.2567	FALSE	FALSE	FALSE	VqjNy7	10	104420210	0.155082	0.357378	22623	TRUE	reported	10	104420210	0.0019	5.9e-13	731529	TRUE	reported	e94Gdj	1	TRUE
bmi	dbp_pat_cond	paternal	adjusted	dbp	rs40067	A	G	A	G	-0.0266	0.131333	0.1713	0.1886	FALSE	FALSE	FALSE	VqjNy7	5	107439012	0.172817	0.447282	22623	TRUE	reported	5	107439012	0.0023	7.1e-30	681695	TRUE	reported	e94Gdj	1	TRUE
bmi	dbp_pat_cond	paternal	adjusted	dbp	rs4012234	T	G	T	G	-0.0141	0.0124	0.4076	0.3847	FALSE	FALSE	FALSE	VqjNy7	20	32553047	0.138922	0.928876	22623	TRUE	reported	20	32553047	0.0018	9.9e-16	689653	TRUE	reported	e94Gdj	1	TRUE
bmi	dbp_pat_cond	paternal	adjusted	dbp	rs4072917	A	G	A	G	0.0115	0.001	0.4694	0.4718	FALSE	FALSE	FALSE	VqjNy7	8	143300279	0.136272	0.994145	22623	TRUE	reported	8	143300279	0.0018	6.9e-11	684720	TRUE	reported	e94Gdj	1	TRUE
bmi	dbp_pat_cond	paternal	adjusted	dbp	rs4148155	A	G	A	G	0.0188	0.287267	0.8873	0.8813	FALSE	FALSE	FALSE	VqjNy7	4	89054667	0.208443	0.168156	22623	TRUE	reported	4	89054667	0.0026	5e-13	794889	TRUE	reported	e94Gdj	1	TRUE
bmi	dbp_pat_cond	paternal	adjusted	dbp	rs4237643	T	G	T	G	0.0223	-0.188667	0.3062	0.2948	FALSE	FALSE	FALSE	VqjNy7	11	43648368	0.148324	0.203378	22623	TRUE	reported	11	43648368	0.0019	4.3e-33	692491	TRUE	reported	e94Gdj	1	TRUE
bmi	dbp_pat_cond	paternal	adjusted	dbp	rs427943	A	C	A	C	-0.017	-0.0614	0.4331	0.443	FALSE	FALSE	FALSE	VqjNy7	21	46570896	0.137066	0.654183	22623	TRUE	reported	21	46570896	0.0017	7.3e-23	712095	TRUE	reported	e94Gdj	1	TRUE
bmi	dbp_pat_cond	paternal	adjusted	dbp	rs429343	A	G	A	G	0.015	-0.0313333	0.4187	0.426	FALSE	FALSE	FALSE	VqjNy7	2	147903382	0.136934	0.819008	22623	TRUE	reported	2	147903382	0.0017	6.8e-18	689345	TRUE	reported	e94Gdj	1	TRUE
bmi	dbp_pat_cond	paternal	adjusted	dbp	rs4307239	A	G	A	G	-0.0115	0.0292667	0.5422	0.5422	FALSE	FALSE	FALSE	VqjNy7	7	24354300	0.135874	0.829459	22623	TRUE	reported	7	24354300	0.0017	3.9e-11	687289	TRUE	reported	e94Gdj	1	TRUE
bmi	dbp_pat_cond	paternal	adjusted	dbp	rs4358081	A	C	A	C	-0.0097	-0.0677333	0.5369	0.5129	FALSE	FALSE	FALSE	VqjNy7	2	29100642	0.135345	0.616758	22623	TRUE	reported	2	29100642	0.0017	1.5e-08	690038	TRUE	reported	e94Gdj	1	TRUE
bmi	dbp_pat_cond	paternal	adjusted	dbp	rs4430672	T	C	T	C	0.0127	-0.109133	0.1996	0.2078	FALSE	FALSE	FALSE	VqjNy7	14	63094407	0.168054	0.516082	22623	TRUE	reported	14	63094407	0.0022	3.9e-09	691400	TRUE	reported	e94Gdj	1	TRUE
bmi	dbp_pat_cond	paternal	adjusted	dbp	rs4500930	T	C	T	C	0.0156	0.0582	0.3461	0.3581	FALSE	FALSE	FALSE	VqjNy7	2	228985505	0.141303	0.680426	22623	TRUE	reported	2	228985505	0.0018	6.5e-18	680852	TRUE	reported	e94Gdj	1	TRUE
bmi	dbp_pat_cond	paternal	adjusted	dbp	rs4516268	A	C	A	C	-0.0217	0.0456667	0.1925	0.2204	FALSE	FALSE	FALSE	VqjNy7	17	1846831	0.167787	0.785491	22623	TRUE	reported	17	1846831	0.0021	5.2e-25	786617	TRUE	reported	e94Gdj	1	TRUE
bmi	dbp_pat_cond	paternal	adjusted	dbp	rs4518345	A	G	A	G	-0.0117	-0.215067	0.2842	0.3032	FALSE	FALSE	FALSE	VqjNy7	5	27185904	0.148454	0.147418	22623	TRUE	reported	5	27185904	0.0019	1e-09	688609	TRUE	reported	e94Gdj	1	TRUE
bmi	dbp_pat_cond	paternal	adjusted	dbp	rs4556997	A	C	A	C	0.0197	0.3752	0.1349	0.124	FALSE	FALSE	FALSE	VqjNy7	2	100814858	0.20607	0.0686463	22623	TRUE	reported	2	100814858	0.0024	6.9e-17	792972	TRUE	reported	e94Gdj	1	TRUE
bmi	dbp_pat_cond	paternal	adjusted	dbp	rs4589691	C	G	C	G	-0.0141	-0.0632667	0.8421	0.8676	FALSE	TRUE	FALSE	VqjNy7	2	144051398	0.203165	0.755493	22623	TRUE	reported	2	144051398	0.0024	4.7e-09	688253	TRUE	reported	e94Gdj	1	TRUE
bmi	dbp_pat_cond	paternal	adjusted	dbp	rs4639527	A	G	A	G	-0.0172	0.0194667	0.6988	0.6847	FALSE	FALSE	FALSE	VqjNy7	2	416815	0.146071	0.893981	22623	TRUE	reported	2	416815	0.0019	3.3e-20	691706	TRUE	reported	e94Gdj	1	TRUE
bmi	dbp_pat_cond	paternal	adjusted	dbp	rs4653017	T	C	T	C	0.0122	0.132467	0.6818	0.6976	FALSE	FALSE	FALSE	VqjNy7	1	33776728	0.148458	0.37224	22623	TRUE	reported	1	33776728	0.0018	4.5e-11	686378	TRUE	reported	e94Gdj	1	TRUE
bmi	dbp_pat_cond	paternal	adjusted	dbp	rs4660443	T	C	T	C	0.0164	0.213	0.2218	0.2006	FALSE	FALSE	FALSE	VqjNy7	1	39591779	0.170445	0.21142	22623	TRUE	reported	1	39591779	0.0021	6.8e-15	687234	TRUE	reported	e94Gdj	1	TRUE
bmi	dbp_pat_cond	paternal	adjusted	dbp	rs4671328	T	G	T	G	0.0219	0.207667	0.4467	0.4731	FALSE	FALSE	FALSE	VqjNy7	2	58935282	0.136403	0.127898	22623	TRUE	reported	2	58935282	0.0017	2.2e-36	679487	TRUE	reported	e94Gdj	1	TRUE
bmi	dbp_pat_cond	paternal	adjusted	dbp	rs4722398	T	C	T	C	0.0158	-0.094	0.1336	0.1299	FALSE	FALSE	FALSE	VqjNy7	7	3125220	0.203155	0.643579	22623	TRUE	reported	7	3125220	0.0025	3.6e-10	692509	TRUE	reported	e94Gdj	1	TRUE
bmi	dbp_pat_cond	paternal	adjusted	dbp	rs4740619	T	C	T	C	0.0186	-0.00346667	0.5479	0.559	FALSE	FALSE	FALSE	VqjNy7	9	15634326	0.135609	0.979605	22623	TRUE	reported	9	15634326	0.0016	2.3e-30	794491	TRUE	reported	e94Gdj	1	TRUE
bmi	dbp_pat_cond	paternal	adjusted	dbp	rs4757144	A	G	A	G	0.0169	-0.0755333	0.5878	0.5578	FALSE	FALSE	FALSE	VqjNy7	11	13331226	0.138126	0.584487	22623	TRUE	reported	11	13331226	0.0018	5.6e-22	690082	TRUE	reported	e94Gdj	1	TRUE
bmi	dbp_pat_cond	paternal	adjusted	dbp	rs4783830	A	G	A	G	-0.0105	0.3022	0.3074	0.3293	FALSE	FALSE	FALSE	VqjNy7	16	54255346	0.144215	0.0361283	22623	TRUE	reported	16	54255346	0.0019	2.4e-08	675527	TRUE	reported	e94Gdj	1	TRUE
bmi	dbp_pat_cond	paternal	adjusted	dbp	rs4786903	A	G	A	G	-0.0125	0.0847333	0.2632	0.2917	FALSE	FALSE	FALSE	VqjNy7	16	6697104	0.150837	0.574283	22623	TRUE	reported	16	6697104	0.002	3.5e-10	680139	TRUE	reported	e94Gdj	1	TRUE
bmi	dbp_pat_cond	paternal	adjusted	dbp	rs4800191	C	G	C	G	0.0103	0.1214	0.6369	0.6329	FALSE	TRUE	FALSE	VqjNy7	18	22461398	0.142231	0.39336	22623	TRUE	reported	18	22461398	0.0017	2.5e-09	785353	TRUE	reported	e94Gdj	1	TRUE
bmi	dbp_pat_cond	paternal	adjusted	dbp	rs4801117	A	C	A	C	0.0104	-0.0903333	0.3676	0.3924	FALSE	FALSE	FALSE	VqjNy7	18	52628923	0.138787	0.515124	22623	TRUE	reported	18	52628923	0.0018	4.6e-09	689905	TRUE	reported	e94Gdj	1	TRUE
bmi	dbp_pat_cond	paternal	adjusted	dbp	rs4818225	A	G	A	G	-0.0117	-0.0942667	0.3394	0.3625	FALSE	FALSE	FALSE	VqjNy7	21	42629895	0.140772	0.503087	22623	TRUE	reported	21	42629895	0.0018	2.3e-10	688274	TRUE	reported	e94Gdj	1	TRUE
bmi	dbp_pat_cond	paternal	adjusted	dbp	rs4820408	T	G	T	G	0.0151	0.144133	0.408	0.3794	FALSE	FALSE	FALSE	VqjNy7	22	40604945	0.138921	0.299493	22623	TRUE	reported	22	40604945	0.0017	2.1e-19	794185	TRUE	reported	e94Gdj	1	TRUE
bmi	dbp_pat_cond	paternal	adjusted	dbp	rs4851029	T	G	T	G	-0.0121	0.0527333	0.4753	0.4988	FALSE	FALSE	FALSE	VqjNy7	2	104159785	0.135079	0.696249	22623	TRUE	reported	2	104159785	0.0017	1.7e-12	689752	TRUE	reported	e94Gdj	1	TRUE
bmi	dbp_pat_cond	paternal	adjusted	dbp	rs4858193	T	C	T	C	0.0129	0.084	0.7221	0.691	FALSE	FALSE	FALSE	VqjNy7	3	20441050	0.146598	0.566647	22623	TRUE	reported	3	20441050	0.0019	1.6e-11	686850	TRUE	reported	e94Gdj	1	TRUE
bmi	dbp_pat_cond	paternal	adjusted	dbp	rs4864201	T	C	T	C	0.0141	0.0959333	0.3531	0.3322	FALSE	FALSE	FALSE	VqjNy7	4	130731284	0.144219	0.505928	22623	TRUE	reported	4	130731284	0.0017	1.5e-16	795263	TRUE	reported	e94Gdj	1	TRUE
bmi	dbp_pat_cond	paternal	adjusted	dbp	rs4880341	T	C	T	C	-0.0118	-0.0361333	0.5606	0.5708	FALSE	FALSE	FALSE	VqjNy7	10	133992689	0.137463	0.79266	22623	TRUE	reported	10	133992689	0.0017	1.1e-11	689012	TRUE	reported	e94Gdj	1	TRUE
bmi	dbp_pat_cond	paternal	adjusted	dbp	rs4906908	T	G	T	G	-0.0103	0.1732	0.4747	0.4665	FALSE	FALSE	FALSE	VqjNy7	15	27040082	0.135212	0.200209	22623	TRUE	reported	15	27040082	0.0017	2.5e-09	691345	TRUE	reported	e94Gdj	1	TRUE
bmi	dbp_pat_cond	paternal	adjusted	dbp	rs491711	A	C	A	C	0.0115	-0.0728	0.684	0.6917	FALSE	FALSE	FALSE	VqjNy7	11	28742220	0.148059	0.622935	22623	TRUE	reported	11	28742220	0.0019	1.1e-09	685113	TRUE	reported	e94Gdj	1	TRUE
bmi	dbp_pat_cond	paternal	adjusted	dbp	rs4929923	T	C	T	C	-0.0181	-0.2142	0.3624	0.3647	FALSE	FALSE	FALSE	VqjNy7	11	8639200	0.140774	0.128112	22623	TRUE	reported	11	8639200	0.0017	7.2e-27	794933	TRUE	reported	e94Gdj	1	TRUE
bmi	dbp_pat_cond	paternal	adjusted	dbp	rs4936175	T	C	T	C	-0.0122	0.157333	0.5555	0.5796	FALSE	FALSE	FALSE	VqjNy7	11	132641959	0.137862	0.253772	22623	TRUE	reported	11	132641959	0.0017	1.4e-12	692569	TRUE	reported	e94Gdj	1	TRUE
bmi	dbp_pat_cond	paternal	adjusted	dbp	rs4952843	A	G	A	G	0.0131	0.174267	0.6193	0.5986	FALSE	FALSE	FALSE	VqjNy7	2	46957845	0.139451	0.211422	22623	TRUE	reported	2	46957845	0.0018	6.8e-14	692482	TRUE	reported	e94Gdj	1	TRUE
bmi	dbp_pat_cond	paternal	adjusted	dbp	rs4954638	A	C	A	C	0.0118	0.002	0.7508	0.7852	FALSE	FALSE	FALSE	VqjNy7	2	137435455	0.165412	0.990353	22623	TRUE	reported	2	137435455	0.002	2.9e-09	689971	TRUE	reported	e94Gdj	1	TRUE
bmi	dbp_pat_cond	paternal	adjusted	dbp	rs4968656	A	G	A	G	-0.0116	-0.111533	0.6784	0.698	FALSE	FALSE	FALSE	VqjNy7	17	61616959	0.147927	0.450863	22623	TRUE	reported	17	61616959	0.0019	8.2e-10	675153	TRUE	reported	e94Gdj	1	TRUE
bmi	dbp_pat_cond	paternal	adjusted	dbp	rs4981693	A	G	A	G	0.0206	-0.209933	0.771	0.7467	FALSE	FALSE	FALSE	VqjNy7	14	29680331	0.155602	0.177283	22623	TRUE	reported	14	29680331	0.002	6.9e-24	689120	TRUE	reported	e94Gdj	1	TRUE
bmi	dbp_pat_cond	paternal	adjusted	dbp	rs4986044	T	C	T	C	-0.0164	0.0964667	0.4687	0.444	FALSE	FALSE	FALSE	VqjNy7	17	21261560	0.135874	0.477721	22623	TRUE	reported	17	21261560	0.0016	3.3e-23	787219	TRUE	reported	e94Gdj	1	TRUE
bmi	dbp_pat_cond	paternal	adjusted	dbp	rs538579	C	G	C	G	0.0137	0.147	0.3228	0.3087	FALSE	TRUE	FALSE	VqjNy7	3	62711674	0.145674	0.312924	22623	TRUE	reported	3	62711674	0.0019	1.3e-13	688452	TRUE	reported	e94Gdj	1	TRUE
bmi	dbp_pat_cond	paternal	adjusted	dbp	rs543874	A	G	A	G	-0.0475	0.0720667	0.8048	0.7608	FALSE	FALSE	FALSE	VqjNy7	1	177889480	0.158117	0.648548	22623	TRUE	reported	1	177889480	0.002	1.2e-122	795504	TRUE	reported	e94Gdj	1	TRUE
bmi	dbp_pat_cond	paternal	adjusted	dbp	rs559231	T	G	T	G	0.0135	0.314867	0.3956	0.3855	FALSE	FALSE	FALSE	VqjNy7	18	39644247	0.140908	0.0254468	22623	TRUE	reported	18	39644247	0.0018	2.4e-14	685154	TRUE	reported	e94Gdj	1	TRUE
bmi	dbp_pat_cond	paternal	adjusted	dbp	rs577525	T	C	T	C	-0.0166	-0.0254667	0.4324	0.4285	FALSE	FALSE	FALSE	VqjNy7	10	99769388	0.136537	0.852038	22623	TRUE	reported	10	99769388	0.0017	9.7e-22	690616	TRUE	reported	e94Gdj	1	TRUE
bmi	dbp_pat_cond	paternal	adjusted	dbp	rs592483	T	C	T	C	-0.0147	0.00333333	0.5716	0.5541	FALSE	FALSE	FALSE	VqjNy7	11	69445173	0.136138	0.980466	22623	TRUE	reported	11	69445173	0.0017	2e-18	781871	TRUE	reported	e94Gdj	1	TRUE
bmi	dbp_pat_cond	paternal	adjusted	dbp	rs6050446	A	G	A	G	-0.0343	0.638867	0.02999	0.0276	FALSE	FALSE	FALSE	VqjNy7	20	25195509	0.415481	0.124133	22623	TRUE	reported	20	25195509	0.0047	4.4e-13	766287	TRUE	reported	e94Gdj	1	TRUE
bmi	dbp_pat_cond	paternal	adjusted	dbp	rs621042	A	C	A	C	-0.0107	0.0646	0.451	0.473	FALSE	FALSE	FALSE	VqjNy7	12	18789007	0.135874	0.634473	22623	TRUE	reported	12	18789007	0.0017	6.3e-10	689121	TRUE	reported	e94Gdj	1	TRUE
bmi	dbp_pat_cond	paternal	adjusted	dbp	rs6235	C	G	C	G	-0.0175	0.0217333	0.7298	0.7283	FALSE	TRUE	FALSE	VqjNy7	5	95728898	0.152428	0.886621	22623	TRUE	reported	5	95728898	0.0019	1.5e-19	691708	TRUE	reported	e94Gdj	1	TRUE
bmi	dbp_pat_cond	paternal	adjusted	dbp	rs6265	T	C	T	C	-0.0412	0.1388	0.1951	0.1904	FALSE	FALSE	FALSE	VqjNy7	11	27679916	0.172159	0.42011	22623	TRUE	reported	11	27679916	0.0021	1e-86	795458	TRUE	reported	e94Gdj	1	TRUE
bmi	dbp_pat_cond	paternal	adjusted	dbp	rs629443	T	G	T	G	0.0116	-0.198133	0.2501	0.2575	FALSE	FALSE	FALSE	VqjNy7	13	76386075	0.154941	0.200979	22623	TRUE	reported	13	76386075	0.0019	1.4e-09	790044	TRUE	reported	e94Gdj	1	TRUE
bmi	dbp_pat_cond	paternal	adjusted	dbp	rs6448587	A	C	A	C	0.0167	-0.0674667	0.8109	0.8148	FALSE	FALSE	FALSE	VqjNy7	4	28561990	0.175203	0.70018	22623	TRUE	reported	4	28561990	0.0023	2.3e-13	691097	TRUE	reported	e94Gdj	1	TRUE
bmi	dbp_pat_cond	paternal	adjusted	dbp	rs645040	T	G	T	G	0.0171	-0.00286667	0.7762	0.7645	FALSE	FALSE	FALSE	VqjNy7	3	135926622	0.159975	0.985703	22623	TRUE	reported	3	135926622	0.002	2.5e-18	795579	TRUE	reported	e94Gdj	1	TRUE
bmi	dbp_pat_cond	paternal	adjusted	dbp	rs6461115	A	G	A	G	0.0144	-0.298067	0.7715	0.7761	FALSE	FALSE	FALSE	VqjNy7	7	2103668	0.16289	0.0672696	22623	TRUE	reported	7	2103668	0.0019	1.2e-13	791735	TRUE	reported	e94Gdj	1	TRUE
bmi	dbp_pat_cond	paternal	adjusted	dbp	rs6471941	A	G	A	G	0.0156	-0.0138667	0.1684	0.1841	FALSE	FALSE	FALSE	VqjNy7	8	62117973	0.177057	0.937576	22623	TRUE	reported	8	62117973	0.0021	3.1e-13	793986	TRUE	reported	e94Gdj	1	TRUE
bmi	dbp_pat_cond	paternal	adjusted	dbp	rs6500208	A	G	A	G	0.014	-0.0919333	0.2006	0.2177	FALSE	FALSE	FALSE	VqjNy7	16	49011249	0.166863	0.581667	22623	TRUE	reported	16	49011249	0.002	4.1e-12	781931	TRUE	reported	e94Gdj	1	TRUE
bmi	dbp_pat_cond	paternal	adjusted	dbp	rs6512302	C	G	C	G	0.0142	-0.0665333	0.7511	0.7281	FALSE	TRUE	FALSE	VqjNy7	20	62691550	0.154547	0.666827	22623	TRUE	reported	20	62691550	0.002	2.1e-12	686053	TRUE	reported	e94Gdj	1	TRUE
bmi	dbp_pat_cond	paternal	adjusted	dbp	rs6545714	A	G	A	G	-0.0191	0.1442	0.6139	0.6048	FALSE	FALSE	FALSE	VqjNy7	2	59307725	0.13733	0.293707	22623	TRUE	reported	2	59307725	0.0017	9.1e-31	793368	TRUE	reported	e94Gdj	1	TRUE
bmi	dbp_pat_cond	paternal	adjusted	dbp	rs6551278	T	C	T	C	-0.0181	0.1896	0.1471	0.1439	FALSE	FALSE	FALSE	VqjNy7	3	88199298	0.191632	0.32247	22623	TRUE	reported	3	88199298	0.0022	7.2e-16	794975	TRUE	reported	e94Gdj	1	TRUE
bmi	dbp_pat_cond	paternal	adjusted	dbp	rs6556301	T	G	T	G	-0.0111	-0.00373333	0.3596	0.3635	FALSE	FALSE	FALSE	VqjNy7	5	176527577	0.140509	0.978803	22623	TRUE	reported	5	176527577	0.0018	4.1e-10	734744	TRUE	reported	e94Gdj	1	TRUE
bmi	dbp_pat_cond	paternal	adjusted	dbp	rs657452	A	G	A	G	0.0188	-0.0628667	0.3784	0.3703	FALSE	FALSE	FALSE	VqjNy7	1	49589847	0.140245	0.653964	22623	TRUE	reported	1	49589847	0.0017	7.2e-29	767846	TRUE	reported	e94Gdj	1	TRUE
bmi	dbp_pat_cond	paternal	adjusted	dbp	rs6587552	A	G	A	G	0.0173	0.0194	0.2409	0.2478	FALSE	FALSE	FALSE	VqjNy7	1	151018861	0.156928	0.901613	22623	TRUE	reported	1	151018861	0.002	1.6e-17	689723	TRUE	reported	e94Gdj	1	TRUE
bmi	dbp_pat_cond	paternal	adjusted	dbp	rs6591407	A	C	A	C	-0.0118	-0.0441333	0.1861	0.1766	FALSE	FALSE	FALSE	VqjNy7	11	56914157	0.17746	0.803597	22623	TRUE	reported	11	56914157	0.0021	1.9e-08	794246	TRUE	reported	e94Gdj	1	TRUE
bmi	dbp_pat_cond	paternal	adjusted	dbp	rs6593688	A	G	A	G	-0.0137	-0.161133	0.6267	0.6363	FALSE	FALSE	FALSE	VqjNy7	1	96322205	0.140378	0.251029	22623	TRUE	reported	1	96322205	0.0018	8.6e-15	691779	TRUE	reported	e94Gdj	1	TRUE
bmi	dbp_pat_cond	paternal	adjusted	dbp	rs663129	A	G	A	G	0.0545	-0.254267	0.2301	0.2529	FALSE	FALSE	FALSE	VqjNy7	18	57838401	0.155471	0.101952	22623	TRUE	reported	18	57838401	0.0019	1.6e-178	788948	TRUE	reported	e94Gdj	1	TRUE
bmi	dbp_pat_cond	paternal	adjusted	dbp	rs6673081	T	C	T	C	0.01	0.073	0.4466	0.4571	FALSE	FALSE	FALSE	VqjNy7	1	154989595	0.136934	0.593961	22623	TRUE	reported	1	154989595	0.0018	1.8e-08	677818	TRUE	reported	e94Gdj	1	TRUE
bmi	dbp_pat_cond	paternal	adjusted	dbp	rs6692586	A	G	A	G	0.0192	0.0459333	0.168	0.1638	FALSE	FALSE	FALSE	VqjNy7	1	23299906	0.184345	0.803229	22623	TRUE	reported	1	23299906	0.0023	1.1e-16	690921	TRUE	reported	e94Gdj	1	TRUE
bmi	dbp_pat_cond	paternal	adjusted	dbp	rs6734537	T	C	T	C	-0.0133	-0.2956	0.8029	0.8054	FALSE	FALSE	FALSE	VqjNy7	2	207925963	0.171763	0.0852558	22623	TRUE	reported	2	207925963	0.0022	1e-09	687293	TRUE	reported	e94Gdj	1	TRUE
bmi	dbp_pat_cond	paternal	adjusted	dbp	rs6764533	A	G	A	G	0.0116	-0.413667	0.359	0.3511	FALSE	FALSE	FALSE	VqjNy7	3	196088464	0.141702	0.00350843	22623	TRUE	reported	3	196088464	0.0018	1.4e-10	690832	TRUE	reported	e94Gdj	1	TRUE
bmi	dbp_pat_cond	paternal	adjusted	dbp	rs6781254	T	C	T	C	0.0112	-0.0691333	0.3034	0.3132	FALSE	FALSE	FALSE	VqjNy7	3	80649139	0.146599	0.637226	22623	TRUE	reported	3	80649139	0.0018	4.9e-10	777021	TRUE	reported	e94Gdj	1	TRUE
bmi	dbp_pat_cond	paternal	adjusted	dbp	rs6792696	A	G	A	G	0.0104	-0.122267	0.3476	0.3654	FALSE	FALSE	FALSE	VqjNy7	3	81874009	0.141834	0.388664	22623	TRUE	reported	3	81874009	0.0017	6.6e-10	791777	TRUE	reported	e94Gdj	1	TRUE
bmi	dbp_pat_cond	paternal	adjusted	dbp	rs6804842	A	G	A	G	-0.0156	-0.1446	0.428	0.4096	FALSE	FALSE	FALSE	VqjNy7	3	25106437	0.137198	0.291906	22623	TRUE	reported	3	25106437	0.0017	3.6e-21	789179	TRUE	reported	e94Gdj	1	TRUE
bmi	dbp_pat_cond	paternal	adjusted	dbp	rs6812882	T	C	T	C	-0.0113	0.0118667	0.7288	0.7102	FALSE	FALSE	FALSE	VqjNy7	4	52772984	0.151106	0.937405	22623	TRUE	reported	4	52772984	0.0019	2.5e-09	690675	TRUE	reported	e94Gdj	1	TRUE
bmi	dbp_pat_cond	paternal	adjusted	dbp	rs6841761	T	G	T	G	-0.0131	-0.0689333	0.5252	0.5551	FALSE	FALSE	FALSE	VqjNy7	4	25423538	0.136405	0.613307	22623	TRUE	reported	4	25423538	0.0016	6.4e-16	793477	TRUE	reported	e94Gdj	1	TRUE
bmi	dbp_pat_cond	paternal	adjusted	dbp	rs6985109	A	G	A	G	-0.0177	0.0364	0.5338	0.5332	FALSE	FALSE	FALSE	VqjNy7	8	10761585	0.136007	0.788982	22623	TRUE	reported	8	10761585	0.0017	1.5e-26	793993	TRUE	reported	e94Gdj	1	TRUE
bmi	dbp_pat_cond	paternal	adjusted	dbp	rs7024334	T	G	T	G	0.0138	-0.112	0.2258	0.2162	FALSE	FALSE	FALSE	VqjNy7	9	109072075	0.165541	0.498679	22623	TRUE	reported	9	109072075	0.002	3.1e-12	782431	TRUE	reported	e94Gdj	1	TRUE
bmi	dbp_pat_cond	paternal	adjusted	dbp	rs7025938	C	G	C	G	-0.0166	-0.0921333	0.6813	0.6792	FALSE	TRUE	FALSE	VqjNy7	9	103088321	0.145674	0.527085	22623	TRUE	reported	9	103088321	0.0019	3.7e-19	691581	TRUE	reported	e94Gdj	1	TRUE
bmi	dbp_pat_cond	paternal	adjusted	dbp	rs7084454	A	G	A	G	0.0193	0.0764	0.335	0.3347	FALSE	FALSE	FALSE	VqjNy7	10	21821274	0.144084	0.595942	22623	TRUE	reported	10	21821274	0.0019	4e-25	678564	TRUE	reported	e94Gdj	1	TRUE
bmi	dbp_pat_cond	paternal	adjusted	dbp	rs7102454	T	C	T	C	-0.0158	0.161067	0.6565	0.6577	FALSE	FALSE	FALSE	VqjNy7	11	65594820	0.142762	0.259229	22623	TRUE	reported	11	65594820	0.0018	2.4e-18	691134	TRUE	reported	e94Gdj	1	TRUE
bmi	dbp_pat_cond	paternal	adjusted	dbp	rs7117238	A	G	A	G	-0.0131	-0.147133	0.168	0.1401	FALSE	FALSE	FALSE	VqjNy7	11	78040259	0.195347	0.451337	22623	TRUE	reported	11	78040259	0.0022	2.5e-09	788879	TRUE	reported	e94Gdj	1	TRUE
bmi	dbp_pat_cond	paternal	adjusted	dbp	rs7124681	A	C	A	C	0.0263	0.142133	0.4133	0.4153	FALSE	FALSE	FALSE	VqjNy7	11	47529947	0.138391	0.304402	22623	TRUE	reported	11	47529947	0.0016	3.2e-58	795474	TRUE	reported	e94Gdj	1	TRUE
bmi	dbp_pat_cond	paternal	adjusted	dbp	rs7138803	A	G	A	G	0.03	-0.151133	0.3772	0.3959	FALSE	FALSE	FALSE	VqjNy7	12	50247468	0.138919	0.276629	22623	TRUE	reported	12	50247468	0.0017	2.3e-71	795588	TRUE	reported	e94Gdj	1	TRUE
bmi	dbp_pat_cond	paternal	adjusted	dbp	rs7144011	T	G	T	G	0.0282	-0.0421333	0.2136	0.1901	FALSE	FALSE	FALSE	VqjNy7	14	79940383	0.172436	0.806966	22623	TRUE	reported	14	79940383	0.002	5.2e-47	794117	TRUE	reported	e94Gdj	1	TRUE
bmi	dbp_pat_cond	paternal	adjusted	dbp	rs7172627	A	G	A	G	-0.0117	-0.125933	0.5281	0.5257	FALSE	FALSE	FALSE	VqjNy7	15	31877690	0.13614	0.35495	22623	TRUE	reported	15	31877690	0.0017	1.1e-11	690458	TRUE	reported	e94Gdj	1	TRUE
bmi	dbp_pat_cond	paternal	adjusted	dbp	rs7173441	A	T	A	T	0.0119	-0.0712667	0.402	0.398	FALSE	TRUE	FALSE	VqjNy7	15	46548624	0.138259	0.606233	22623	TRUE	reported	15	46548624	0.0018	1.2e-11	688952	TRUE	reported	e94Gdj	1	TRUE
bmi	dbp_pat_cond	paternal	adjusted	dbp	rs7181498	T	C	T	C	0.0163	-0.219267	0.3691	0.348	FALSE	FALSE	FALSE	VqjNy7	15	95271404	0.142762	0.124564	22623	TRUE	reported	15	95271404	0.0018	1e-19	690980	TRUE	reported	e94Gdj	1	TRUE
bmi	dbp_pat_cond	paternal	adjusted	dbp	rs7196720	T	C	T	C	0.0129	0.169867	0.4932	0.4561	FALSE	FALSE	FALSE	VqjNy7	16	24534662	0.136007	0.211681	22623	TRUE	reported	16	24534662	0.0017	7.3e-14	689863	TRUE	reported	e94Gdj	1	TRUE
bmi	dbp_pat_cond	paternal	adjusted	dbp	rs7206608	C	G	C	G	-0.0132	0.3708	0.6854	0.6713	FALSE	TRUE	FALSE	VqjNy7	16	82872628	0.145012	0.010557	22623	TRUE	reported	16	82872628	0.0019	1.3e-12	689058	TRUE	reported	e94Gdj	1	TRUE
bmi	dbp_pat_cond	paternal	adjusted	dbp	rs7222349	A	G	A	G	0.0115	-0.0822	0.3441	0.3267	FALSE	FALSE	FALSE	VqjNy7	17	42304644	0.143953	0.567987	22623	TRUE	reported	17	42304644	0.0018	3.3e-10	692215	TRUE	reported	e94Gdj	1	TRUE
bmi	dbp_pat_cond	paternal	adjusted	dbp	rs7249149	A	G	A	G	0.0124	0.172	0.7256	0.7133	FALSE	FALSE	FALSE	VqjNy7	19	51774538	0.149117	0.248724	22623	TRUE	reported	19	51774538	0.0019	9.3e-11	690735	TRUE	reported	e94Gdj	1	TRUE
bmi	dbp_pat_cond	paternal	adjusted	dbp	rs7313220	A	G	A	G	0.0122	0.0731333	0.4861	0.5171	FALSE	FALSE	FALSE	VqjNy7	12	17196832	0.136405	0.591855	22623	TRUE	reported	12	17196832	0.0017	1.4e-12	689327	TRUE	reported	e94Gdj	1	TRUE
bmi	dbp_pat_cond	paternal	adjusted	dbp	rs7313924	C	G	C	G	0.0101	0.0763333	0.7138	0.6954	FALSE	TRUE	FALSE	VqjNy7	12	89899912	0.146466	0.602251	22623	TRUE	reported	12	89899912	0.0018	3.5e-08	785448	TRUE	reported	e94Gdj	1	TRUE
bmi	dbp_pat_cond	paternal	adjusted	dbp	rs7318817	T	C	T	C	-0.0155	-0.106467	0.6071	0.6383	FALSE	FALSE	FALSE	VqjNy7	13	28617708	0.141173	0.450754	22623	TRUE	reported	13	28617708	0.0018	2.7e-18	691917	TRUE	reported	e94Gdj	1	TRUE
bmi	dbp_pat_cond	paternal	adjusted	dbp	rs7334078	T	C	T	C	0.0121	-0.0766667	0.7118	0.726	FALSE	FALSE	FALSE	VqjNy7	13	99120484	0.15243	0.614991	22623	TRUE	reported	13	99120484	0.0019	2.2e-10	688374	TRUE	reported	e94Gdj	1	TRUE
bmi	dbp_pat_cond	paternal	adjusted	dbp	rs7488867	T	C	T	C	-0.0204	-0.134133	0.2639	0.2406	FALSE	FALSE	FALSE	VqjNy7	12	103699685	0.156667	0.391903	22623	TRUE	reported	12	103699685	0.002	8.4e-24	635746	TRUE	reported	e94Gdj	1	TRUE
bmi	dbp_pat_cond	paternal	adjusted	dbp	rs7498665	A	G	A	G	-0.0271	-0.2032	0.5962	0.5882	FALSE	FALSE	FALSE	VqjNy7	16	28883241	0.137198	0.138587	22623	TRUE	reported	16	28883241	0.0017	5.6e-60	790299	TRUE	reported	e94Gdj	1	TRUE
bmi	dbp_pat_cond	paternal	adjusted	dbp	rs7503597	T	G	T	G	0.0134	0.1212	0.2934	0.3332	FALSE	FALSE	FALSE	VqjNy7	17	79049273	0.145407	0.404552	22623	TRUE	reported	17	79049273	0.0019	2.8e-12	680766	TRUE	reported	e94Gdj	1	TRUE
bmi	dbp_pat_cond	paternal	adjusted	dbp	rs7512146	T	G	T	G	-0.0094	0.0158	0.5084	0.5022	FALSE	FALSE	FALSE	VqjNy7	1	34283008	0.13667	0.907964	22623	TRUE	reported	1	34283008	0.0017	3.9e-08	688657	TRUE	reported	e94Gdj	1	TRUE
bmi	dbp_pat_cond	paternal	adjusted	dbp	rs7535528	A	G	A	G	-0.0152	-0.0477333	0.3741	0.3663	FALSE	FALSE	FALSE	VqjNy7	1	2444414	0.142099	0.736935	22623	TRUE	reported	1	2444414	0.0018	1.4e-16	632868	TRUE	reported	e94Gdj	1	TRUE
bmi	dbp_pat_cond	paternal	adjusted	dbp	rs754635	C	G	C	G	-0.0198	0.163867	0.1127	0.1331	FALSE	TRUE	FALSE	VqjNy7	3	42305131	0.197976	0.407836	22623	TRUE	reported	3	42305131	0.0027	2.2e-13	690346	TRUE	reported	e94Gdj	1	TRUE
bmi	dbp_pat_cond	paternal	adjusted	dbp	rs7550711	T	C	T	C	0.0649	0.116133	0.03058	0.0276	FALSE	FALSE	FALSE	VqjNy7	1	110082886	0.41503	0.779616	22623	TRUE	reported	1	110082886	0.005	3.2e-38	769184	TRUE	reported	e94Gdj	1	TRUE
bmi	dbp_pat_cond	paternal	adjusted	dbp	rs7551507	T	C	T	C	-0.0184	-0.161867	0.5633	0.5745	FALSE	FALSE	FALSE	VqjNy7	1	74995225	0.136934	0.237176	22623	TRUE	reported	1	74995225	0.0016	9.3e-30	794579	TRUE	reported	e94Gdj	1	TRUE
bmi	dbp_pat_cond	paternal	adjusted	dbp	rs7557796	T	C	T	C	0.016	0.203733	0.3476	0.331	FALSE	FALSE	FALSE	VqjNy7	2	86766153	0.144618	0.158903	22623	TRUE	reported	2	86766153	0.0018	2.3e-19	692414	TRUE	reported	e94Gdj	1	TRUE
bmi	dbp_pat_cond	paternal	adjusted	dbp	rs7599312	A	G	A	G	-0.0186	-0.0661333	0.2652	0.2835	FALSE	FALSE	FALSE	VqjNy7	2	213413231	0.152692	0.664931	22623	TRUE	reported	2	213413231	0.0019	6.9e-24	780823	TRUE	reported	e94Gdj	1	TRUE
bmi	dbp_pat_cond	paternal	adjusted	dbp	rs7615297	C	G	C	G	0.0149	-0.331467	0.8535	0.863	FALSE	TRUE	FALSE	VqjNy7	3	156299313	0.197463	0.0932247	22623	TRUE	reported	3	156299313	0.0024	5.7e-10	689710	TRUE	reported	e94Gdj	1	TRUE
bmi	dbp_pat_cond	paternal	adjusted	dbp	rs7626079	T	C	T	C	0.011	0.0430667	0.3434	0.3555	FALSE	FALSE	FALSE	VqjNy7	3	66427259	0.14117	0.760313	22623	TRUE	reported	3	66427259	0.0018	1.6e-09	692571	TRUE	reported	e94Gdj	1	TRUE
bmi	dbp_pat_cond	paternal	adjusted	dbp	rs7637852	A	G	A	G	0.0139	0.196333	0.3049	0.3035	FALSE	FALSE	FALSE	VqjNy7	3	44041777	0.14713	0.182066	22623	TRUE	reported	3	44041777	0.0019	1.7e-13	691815	TRUE	reported	e94Gdj	1	TRUE
bmi	dbp_pat_cond	paternal	adjusted	dbp	rs7640424	T	C	T	C	-0.0136	-0.177	0.2969	0.2986	FALSE	FALSE	FALSE	VqjNy7	3	107820063	0.148192	0.232322	22623	TRUE	reported	3	107820063	0.0018	2.3e-14	790612	TRUE	reported	e94Gdj	1	TRUE
bmi	dbp_pat_cond	paternal	adjusted	dbp	rs765875	T	C	T	C	-0.0121	0.0094	0.4808	0.4867	FALSE	FALSE	FALSE	VqjNy7	6	143185683	0.13508	0.944521	22623	TRUE	reported	6	143185683	0.0017	3e-12	690961	TRUE	reported	e94Gdj	1	TRUE
bmi	dbp_pat_cond	paternal	adjusted	dbp	rs7683836	A	G	A	G	-0.0114	0.240067	0.5405	0.5538	FALSE	FALSE	FALSE	VqjNy7	4	180167906	0.136934	0.0795746	22623	TRUE	reported	4	180167906	0.0017	6.3e-11	686968	TRUE	reported	e94Gdj	1	TRUE
bmi	dbp_pat_cond	paternal	adjusted	dbp	rs7685048	T	C	T	C	-0.0101	-0.0368667	0.4654	0.4869	FALSE	FALSE	FALSE	VqjNy7	4	95027784	0.135742	0.785934	22623	TRUE	reported	4	95027784	0.0017	4.1e-09	692398	TRUE	reported	e94Gdj	1	TRUE
bmi	dbp_pat_cond	paternal	adjusted	dbp	rs768840	A	G	A	G	0.0114	0.0262	0.4183	0.4095	FALSE	FALSE	FALSE	VqjNy7	14	73143457	0.138922	0.85041	22623	TRUE	reported	14	73143457	0.0018	2e-10	677485	TRUE	reported	e94Gdj	1	TRUE
bmi	dbp_pat_cond	paternal	adjusted	dbp	rs769449	A	G	A	G	-0.0254	-0.0438	0.1161	0.1236	FALSE	FALSE	FALSE	VqjNy7	19	45410002	0.207922	0.833156	22623	TRUE	reported	19	45410002	0.0027	2.3e-20	566857	TRUE	reported	e94Gdj	1	TRUE
bmi	dbp_pat_cond	paternal	adjusted	dbp	rs7694732	A	G	A	G	0.0099	-0.137867	0.5622	0.5725	FALSE	FALSE	FALSE	VqjNy7	4	115124089	0.136669	0.313089	22623	TRUE	reported	4	115124089	0.0017	8.7e-09	690622	TRUE	reported	e94Gdj	1	TRUE
bmi	dbp_pat_cond	paternal	adjusted	dbp	rs7703576	T	C	T	C	-0.0103	-0.0404667	0.7115	0.6967	FALSE	FALSE	FALSE	VqjNy7	5	144543996	0.147528	0.783855	22623	TRUE	reported	5	144543996	0.0019	4.8e-08	690818	TRUE	reported	e94Gdj	1	TRUE
bmi	dbp_pat_cond	paternal	adjusted	dbp	rs7704281	A	G	A	G	0.0271	-0.218067	0.04531	0.049	FALSE	FALSE	FALSE	VqjNy7	5	50591460	0.316232	0.490459	22623	TRUE	reported	5	50591460	0.0041	6.5e-11	788585	TRUE	reported	e94Gdj	1	TRUE
bmi	dbp_pat_cond	paternal	adjusted	dbp	rs7715256	T	G	T	G	-0.0166	-0.2314	0.5781	0.5759	FALSE	FALSE	FALSE	VqjNy7	5	153537893	0.135608	0.087936	22623	TRUE	reported	5	153537893	0.0016	2.2e-24	795302	TRUE	reported	e94Gdj	1	TRUE
bmi	dbp_pat_cond	paternal	adjusted	dbp	rs7724675	A	G	A	G	-0.0119	-0.0776667	0.2238	0.2118	FALSE	FALSE	FALSE	VqjNy7	5	130440010	0.165805	0.639483	22623	TRUE	reported	5	130440010	0.0021	9.5e-09	691968	TRUE	reported	e94Gdj	1	TRUE
bmi	dbp_pat_cond	paternal	adjusted	dbp	rs7730004	T	C	T	C	0.0148	-0.101067	0.6693	0.6633	FALSE	FALSE	FALSE	VqjNy7	5	43191033	0.143024	0.479789	22623	TRUE	reported	5	43191033	0.0018	9.1e-16	690164	TRUE	reported	e94Gdj	1	TRUE
bmi	dbp_pat_cond	paternal	adjusted	dbp	rs7730898	A	G	A	G	0.0168	0.0362	0.729	0.7205	FALSE	FALSE	FALSE	VqjNy7	5	170459675	0.149512	0.808687	22623	TRUE	reported	5	170459675	0.0018	4.5e-20	792975	TRUE	reported	e94Gdj	1	TRUE
bmi	dbp_pat_cond	paternal	adjusted	dbp	rs774246	A	G	A	G	-0.0153	0.0356	0.8556	0.8531	FALSE	FALSE	FALSE	VqjNy7	7	26990816	0.192423	0.853222	22623	TRUE	reported	7	26990816	0.0025	5.4e-10	690818	TRUE	reported	e94Gdj	1	TRUE
bmi	dbp_pat_cond	paternal	adjusted	dbp	rs775724	A	G	A	G	0.0106	-0.0871333	0.4122	0.414	FALSE	FALSE	FALSE	VqjNy7	3	77642438	0.138523	0.529339	22623	TRUE	reported	3	77642438	0.0018	1.7e-09	681873	TRUE	reported	e94Gdj	1	TRUE
bmi	dbp_pat_cond	paternal	adjusted	dbp	rs7761673	A	T	A	T	-0.0126	0.0724667	0.2058	0.1938	FALSE	TRUE	FALSE	VqjNy7	6	70357368	0.172567	0.674533	22623	TRUE	reported	6	70357368	0.0021	1.9e-09	691716	TRUE	reported	e94Gdj	1	TRUE
bmi	dbp_pat_cond	paternal	adjusted	dbp	rs7780752	T	C	T	C	-0.0139	-0.305467	0.64	0.6681	FALSE	FALSE	FALSE	VqjNy7	7	93241640	0.145149	0.0353344	22623	TRUE	reported	7	93241640	0.0018	1e-14	690830	TRUE	reported	e94Gdj	1	TRUE
bmi	dbp_pat_cond	paternal	adjusted	dbp	rs7788008	A	G	A	G	-0.0157	0.209133	0.4445	0.4301	FALSE	FALSE	FALSE	VqjNy7	7	112972483	0.136934	0.126698	22623	TRUE	reported	7	112972483	0.0017	1.1e-19	690410	TRUE	reported	e94Gdj	1	TRUE
bmi	dbp_pat_cond	paternal	adjusted	dbp	rs7819514	A	G	A	G	-0.0107	-0.1118	0.3216	0.3392	FALSE	FALSE	FALSE	VqjNy7	8	93204442	0.143688	0.436524	22623	TRUE	reported	8	93204442	0.0018	5.7e-09	684955	TRUE	reported	e94Gdj	1	TRUE
bmi	dbp_pat_cond	paternal	adjusted	dbp	rs7826312	T	C	T	C	-0.0104	-0.132733	0.4121	0.432	FALSE	FALSE	FALSE	VqjNy7	8	32400115	0.136933	0.332379	22623	TRUE	reported	8	32400115	0.0017	4.9e-10	785343	TRUE	reported	e94Gdj	1	TRUE
bmi	dbp_pat_cond	paternal	adjusted	dbp	rs7844647	T	C	T	C	0.0123	-0.0478	0.7319	0.7197	FALSE	FALSE	FALSE	VqjNy7	8	34503776	0.150837	0.75132	22623	TRUE	reported	8	34503776	0.0018	2.8e-11	793703	TRUE	reported	e94Gdj	1	TRUE
bmi	dbp_pat_cond	paternal	adjusted	dbp	rs7869771	A	C	A	C	0.014	-0.0334	0.7353	0.7431	FALSE	FALSE	FALSE	VqjNy7	9	94180627	0.156407	0.830901	22623	TRUE	reported	9	94180627	0.0019	4.9e-13	679436	TRUE	reported	e94Gdj	1	TRUE
bmi	dbp_pat_cond	paternal	adjusted	dbp	rs7871866	C	G	C	G	0.0187	0.0681333	0.1531	0.1724	FALSE	TRUE	FALSE	VqjNy7	9	131027982	0.179438	0.704165	22623	TRUE	reported	9	131027982	0.0024	2.3e-14	683494	TRUE	reported	e94Gdj	1	TRUE
bmi	dbp_pat_cond	paternal	adjusted	dbp	rs7899106	A	G	A	G	-0.0331	-0.1738	0.95223	0.9575	FALSE	FALSE	FALSE	VqjNy7	10	87410904	0.335611	0.604555	22623	TRUE	reported	10	87410904	0.0037	1e-18	793689	TRUE	reported	e94Gdj	1	TRUE
bmi	dbp_pat_cond	paternal	adjusted	dbp	rs7903146	T	C	T	C	-0.0181	-0.034	0.2912	0.2659	FALSE	FALSE	FALSE	VqjNy7	10	114758349	0.153226	0.824397	22623	TRUE	reported	10	114758349	0.0018	1.3e-23	795624	TRUE	reported	e94Gdj	1	TRUE
bmi	dbp_pat_cond	paternal	adjusted	dbp	rs7925214	T	C	T	C	0.0147	0.2168	0.5133	0.5351	FALSE	FALSE	FALSE	VqjNy7	11	130794253	0.137729	0.115463	22623	TRUE	reported	11	130794253	0.0018	4.4e-17	677603	TRUE	reported	e94Gdj	1	TRUE
bmi	dbp_pat_cond	paternal	adjusted	dbp	rs7933205	A	G	A	G	-0.0116	-0.0374	0.2115	0.2123	FALSE	FALSE	FALSE	VqjNy7	11	97831073	0.166335	0.822098	22623	TRUE	reported	11	97831073	0.0021	3.2e-08	692432	TRUE	reported	e94Gdj	1	TRUE
bmi	dbp_pat_cond	paternal	adjusted	dbp	rs7941030	T	C	T	C	-0.0112	0.253867	0.6141	0.5971	FALSE	FALSE	FALSE	VqjNy7	11	122522375	0.139185	0.0681603	22623	TRUE	reported	11	122522375	0.0017	2e-11	795457	TRUE	reported	e94Gdj	1	TRUE
bmi	dbp_pat_cond	paternal	adjusted	dbp	rs7983065	T	C	T	C	-0.0148	0.0221333	0.4503	0.4708	FALSE	FALSE	FALSE	VqjNy7	13	33380786	0.135344	0.870098	22623	TRUE	reported	13	33380786	0.0017	8.9e-18	690924	TRUE	reported	e94Gdj	1	TRUE
bmi	dbp_pat_cond	paternal	adjusted	dbp	rs8027205	C	G	C	G	0.0108	0.0177333	0.6033	0.6047	FALSE	TRUE	FALSE	VqjNy7	15	98280959	0.138521	0.898134	22623	TRUE	reported	15	98280959	0.0018	1.4e-09	685725	TRUE	reported	e94Gdj	1	TRUE
bmi	dbp_pat_cond	paternal	adjusted	dbp	rs8036040	A	C	A	C	0.0109	-0.0655333	0.4932	0.4658	FALSE	FALSE	FALSE	VqjNy7	15	36402716	0.135742	0.629253	22623	TRUE	reported	15	36402716	0.0017	2.7e-10	691068	TRUE	reported	e94Gdj	1	TRUE
bmi	dbp_pat_cond	paternal	adjusted	dbp	rs8047395	A	G	A	G	0.0642	-0.473	0.5061	0.5008	FALSE	FALSE	FALSE	VqjNy7	16	53798523	0.13614	0.000512043	22623	TRUE	reported	16	53798523	0.0017	1e-200	788856	TRUE	reported	e94Gdj	1	TRUE
bmi	dbp_pat_cond	paternal	adjusted	dbp	rs8065336	T	C	T	C	-0.012	0.249933	0.3099	0.2829	FALSE	FALSE	FALSE	VqjNy7	17	35064187	0.150577	0.0969469	22623	TRUE	reported	17	35064187	0.0019	1.9e-10	688722	TRUE	reported	e94Gdj	1	TRUE
bmi	dbp_pat_cond	paternal	adjusted	dbp	rs806600	A	G	A	G	0.0095	0.0585333	0.525	0.5663	FALSE	FALSE	FALSE	VqjNy7	5	172914939	0.13773	0.670848	22623	TRUE	reported	5	172914939	0.0017	3.3e-08	691791	TRUE	reported	e94Gdj	1	TRUE
bmi	dbp_pat_cond	paternal	adjusted	dbp	rs8097672	A	T	A	T	-0.02	0.259867	0.8472	0.8408	FALSE	TRUE	FALSE	VqjNy7	18	1839601	0.185398	0.161015	22623	TRUE	reported	18	1839601	0.0025	8.4e-16	686063	TRUE	reported	e94Gdj	1	TRUE
bmi	dbp_pat_cond	paternal	adjusted	dbp	rs8123881	A	G	A	G	-0.0196	0.0218667	0.8701	0.8313	FALSE	FALSE	FALSE	VqjNy7	20	15819495	0.182482	0.904619	22623	TRUE	reported	20	15819495	0.0024	4.4e-16	793018	TRUE	reported	e94Gdj	1	TRUE
bmi	dbp_pat_cond	paternal	adjusted	dbp	rs818524	T	C	T	C	-0.0106	-0.239733	0.3061	0.306	FALSE	FALSE	FALSE	VqjNy7	1	85201228	0.148721	0.10697	22623	TRUE	reported	1	85201228	0.0019	3.4e-08	670078	TRUE	reported	e94Gdj	1	TRUE
bmi	dbp_pat_cond	paternal	adjusted	dbp	rs8192675	T	C	T	C	-0.0152	0.0124667	0.7112	0.6901	FALSE	FALSE	FALSE	VqjNy7	3	170724883	0.146334	0.932108	22623	TRUE	reported	3	170724883	0.0018	1.4e-17	795515	TRUE	reported	e94Gdj	1	TRUE
bmi	dbp_pat_cond	paternal	adjusted	dbp	rs825688	T	C	T	C	-0.0095	0.0682667	0.456	0.454	FALSE	FALSE	FALSE	VqjNy7	16	73595718	0.136006	0.615712	22623	TRUE	reported	16	73595718	0.0017	4.7e-08	686144	TRUE	reported	e94Gdj	1	TRUE
bmi	dbp_pat_cond	paternal	adjusted	dbp	rs845084	A	G	A	G	0.014	0.0773333	0.2678	0.2719	FALSE	FALSE	FALSE	VqjNy7	10	125220036	0.152559	0.612218	22623	TRUE	reported	10	125220036	0.002	1.3e-12	685413	TRUE	reported	e94Gdj	1	TRUE
bmi	dbp_pat_cond	paternal	adjusted	dbp	rs852056	T	C	T	C	0.0128	0.193267	0.2416	0.2295	FALSE	FALSE	FALSE	VqjNy7	20	17102860	0.160243	0.227786	22623	TRUE	reported	20	17102860	0.002	1.8e-10	691874	TRUE	reported	e94Gdj	1	TRUE
bmi	dbp_pat_cond	paternal	adjusted	dbp	rs865809	A	G	A	G	0.0127	0.0713333	0.2322	0.2326	FALSE	FALSE	FALSE	VqjNy7	3	183997735	0.160639	0.656998	22623	TRUE	reported	3	183997735	0.002	5.4e-10	689186	TRUE	reported	e94Gdj	1	TRUE
bmi	dbp_pat_cond	paternal	adjusted	dbp	rs872281	T	C	T	C	-0.0151	0.0660667	0.1728	0.2035	FALSE	FALSE	FALSE	VqjNy7	14	40834177	0.170831	0.698951	22623	TRUE	reported	14	40834177	0.0023	4.7e-11	685310	TRUE	reported	e94Gdj	1	TRUE
bmi	dbp_pat_cond	paternal	adjusted	dbp	rs876605	A	G	A	G	0.0108	0.0201333	0.2648	0.2733	FALSE	FALSE	FALSE	VqjNy7	5	77801359	0.153354	0.895549	22623	TRUE	reported	5	77801359	0.002	3.4e-08	692586	TRUE	reported	e94Gdj	1	TRUE
bmi	dbp_pat_cond	paternal	adjusted	dbp	rs889398	T	C	T	C	-0.0196	-0.0675333	0.4247	0.4324	FALSE	FALSE	FALSE	VqjNy7	16	69556715	0.139054	0.627205	22623	TRUE	reported	16	69556715	0.0016	1.3e-32	789694	TRUE	reported	e94Gdj	1	TRUE
bmi	dbp_pat_cond	paternal	adjusted	dbp	rs895330	C	G	C	G	0.0201	-0.0576	0.8076	0.7779	FALSE	TRUE	FALSE	VqjNy7	19	4060707	0.164342	0.725971	22623	TRUE	reported	19	4060707	0.0023	5.5e-19	684271	TRUE	reported	e94Gdj	1	TRUE
bmi	dbp_pat_cond	paternal	adjusted	dbp	rs901630	T	C	T	C	-0.0146	0.0905333	0.3973	0.3761	FALSE	FALSE	FALSE	VqjNy7	6	98539519	0.140113	0.518187	22623	TRUE	reported	6	98539519	0.0017	1.9e-18	794597	TRUE	reported	e94Gdj	1	TRUE
bmi	dbp_pat_cond	paternal	adjusted	dbp	rs902695	A	G	A	G	-0.0103	-0.1366	0.4798	0.4337	FALSE	FALSE	FALSE	VqjNy7	2	113955074	0.135874	0.314731	22623	TRUE	reported	2	113955074	0.0017	2.2e-09	678635	TRUE	reported	e94Gdj	1	TRUE
bmi	dbp_pat_cond	paternal	adjusted	dbp	rs9288754	T	C	T	C	-0.0096	0.0104667	0.4116	0.447	FALSE	FALSE	FALSE	VqjNy7	3	194825090	0.138126	0.939597	22623	TRUE	reported	3	194825090	0.0017	4.1e-08	689170	TRUE	reported	e94Gdj	1	TRUE
bmi	dbp_pat_cond	paternal	adjusted	dbp	rs9294260	A	G	A	G	0.0147	-0.0670667	0.4731	0.4867	FALSE	FALSE	FALSE	VqjNy7	6	83433228	0.135741	0.621252	22623	TRUE	reported	6	83433228	0.0016	1.8e-19	783533	TRUE	reported	e94Gdj	1	TRUE
bmi	dbp_pat_cond	paternal	adjusted	dbp	rs9300422	A	G	A	G	0.0103	-0.193467	0.3097	0.3026	FALSE	FALSE	FALSE	VqjNy7	13	98223320	0.146603	0.186947	22623	TRUE	reported	13	98223320	0.0018	4e-09	795011	TRUE	reported	e94Gdj	1	TRUE
bmi	dbp_pat_cond	paternal	adjusted	dbp	rs930295	A	C	A	C	0.0211	-0.0540667	0.1583	0.1703	FALSE	FALSE	FALSE	VqjNy7	2	50233352	0.181032	0.765201	22623	TRUE	reported	2	50233352	0.0023	1e-19	690522	TRUE	reported	e94Gdj	1	TRUE
bmi	dbp_pat_cond	paternal	adjusted	dbp	rs9304665	A	T	A	T	0.0229	-0.0197333	0.7633	0.768	FALSE	TRUE	FALSE	VqjNy7	19	47602577	0.163423	0.903889	22623	TRUE	reported	19	47602577	0.002	2.9e-29	689470	TRUE	reported	e94Gdj	1	TRUE
bmi	dbp_pat_cond	paternal	adjusted	dbp	rs934224	T	C	T	C	0.0107	-0.0148667	0.7399	0.7602	FALSE	FALSE	FALSE	VqjNy7	2	16613889	0.159584	0.925777	22623	TRUE	reported	2	16613889	0.002	4.7e-08	692568	TRUE	reported	e94Gdj	1	TRUE
bmi	dbp_pat_cond	paternal	adjusted	dbp	rs9362662	A	G	A	G	0.0112	-0.2816	0.4799	0.4818	FALSE	FALSE	FALSE	VqjNy7	6	90296588	0.135874	0.0382187	22623	TRUE	reported	6	90296588	0.0017	1.2e-10	683953	TRUE	reported	e94Gdj	1	TRUE
bmi	dbp_pat_cond	paternal	adjusted	dbp	rs9367368	T	C	T	C	0.0121	0.0206667	0.6967	0.6678	FALSE	FALSE	FALSE	VqjNy7	6	13189275	0.144347	0.886153	22623	TRUE	reported	6	13189275	0.0018	1e-11	786723	TRUE	reported	e94Gdj	1	TRUE
bmi	dbp_pat_cond	paternal	adjusted	dbp	rs9375702	T	C	T	C	-0.0115	-0.102	0.705	0.6856	FALSE	FALSE	FALSE	VqjNy7	6	130384187	0.144613	0.480605	22623	TRUE	reported	6	130384187	0.0019	7.9e-10	690564	TRUE	reported	e94Gdj	1	TRUE
bmi	dbp_pat_cond	paternal	adjusted	dbp	rs9382285	A	G	A	G	-0.023	-0.1774	0.95387	0.9575	FALSE	FALSE	FALSE	VqjNy7	6	53958294	0.33744	0.599081	22623	TRUE	reported	6	53958294	0.0042	3.9e-08	689207	TRUE	reported	e94Gdj	1	TRUE
bmi	dbp_pat_cond	paternal	adjusted	dbp	rs9408882	A	G	A	G	-0.0093	0.2094	0.4594	0.4821	FALSE	FALSE	FALSE	VqjNy7	9	118664402	0.135212	0.121458	22623	TRUE	reported	9	118664402	0.0016	1.3e-08	794283	TRUE	reported	e94Gdj	1	TRUE
bmi	dbp_pat_cond	paternal	adjusted	dbp	rs9458814	T	C	T	C	-0.0115	0.0633333	0.7668	0.757	FALSE	FALSE	FALSE	VqjNy7	6	163771305	0.158122	0.688763	22623	TRUE	reported	6	163771305	0.002	1.8e-08	689369	TRUE	reported	e94Gdj	1	TRUE
bmi	dbp_pat_cond	paternal	adjusted	dbp	rs946824	T	C	T	C	0.0206	-0.0114	0.141	0.1125	FALSE	FALSE	FALSE	VqjNy7	1	243684019	0.21893	0.958472	22623	TRUE	reported	1	243684019	0.0026	1.1e-15	689849	TRUE	reported	e94Gdj	1	TRUE
bmi	dbp_pat_cond	paternal	adjusted	dbp	rs947612	A	G	A	G	-0.0116	0.0294	0.7516	0.7557	FALSE	FALSE	FALSE	VqjNy7	6	73738661	0.156798	0.851267	22623	TRUE	reported	6	73738661	0.002	5.6e-09	692596	TRUE	reported	e94Gdj	1	TRUE
bmi	dbp_pat_cond	paternal	adjusted	dbp	rs9478496	T	C	T	C	-0.0152	0.0574	0.8347	0.8295	FALSE	FALSE	FALSE	VqjNy7	6	154333183	0.180766	0.750836	22623	TRUE	reported	6	154333183	0.0023	5.5e-11	688891	TRUE	reported	e94Gdj	1	TRUE
bmi	dbp_pat_cond	paternal	adjusted	dbp	rs9522285	A	G	A	G	0.0127	0.159067	0.4143	0.4416	FALSE	FALSE	FALSE	VqjNy7	13	112230701	0.136138	0.242636	22623	TRUE	reported	13	112230701	0.0017	2.5e-13	690681	TRUE	reported	e94Gdj	1	TRUE
bmi	dbp_pat_cond	paternal	adjusted	dbp	rs9527895	T	C	T	C	-0.0165	0.0458667	0.8371	0.8622	FALSE	FALSE	FALSE	VqjNy7	13	59367767	0.197879	0.8167	22623	TRUE	reported	13	59367767	0.0023	5.4e-13	689933	TRUE	reported	e94Gdj	1	TRUE
bmi	dbp_pat_cond	paternal	adjusted	dbp	rs9569777	T	G	T	G	-0.0192	0.170867	0.1711	0.1833	FALSE	FALSE	FALSE	VqjNy7	13	58484786	0.175998	0.331625	22623	TRUE	reported	13	58484786	0.0022	4.6e-19	794498	TRUE	reported	e94Gdj	1	TRUE
bmi	dbp_pat_cond	paternal	adjusted	dbp	rs9599161	T	C	T	C	0.01	-0.0838667	0.5875	0.5953	FALSE	FALSE	FALSE	VqjNy7	13	67434016	0.138391	0.544506	22623	TRUE	reported	13	67434016	0.0017	1.7e-09	789321	TRUE	reported	e94Gdj	1	TRUE
bmi	dbp_pat_cond	paternal	adjusted	dbp	rs9615905	T	C	T	C	0.011	-0.194867	0.45	0.4409	FALSE	FALSE	FALSE	VqjNy7	22	48875699	0.136537	0.153521	22623	TRUE	reported	22	48875699	0.0017	2.7e-10	690274	TRUE	reported	e94Gdj	1	TRUE
bmi	dbp_pat_cond	paternal	adjusted	dbp	rs962273	T	C	T	C	-0.0137	-0.0459333	0.2943	0.264	FALSE	FALSE	FALSE	VqjNy7	17	46978353	0.153229	0.764353	22623	TRUE	reported	17	46978353	0.0019	2.6e-13	692594	TRUE	reported	e94Gdj	1	TRUE
bmi	dbp_pat_cond	paternal	adjusted	dbp	rs962796	T	C	T	C	0.0148	0.2476	0.2052	0.2245	FALSE	FALSE	FALSE	VqjNy7	13	54385284	0.161561	0.125387	22623	TRUE	reported	13	54385284	0.0022	5.9e-12	692479	TRUE	reported	e94Gdj	1	TRUE
bmi	dbp_pat_cond	paternal	adjusted	dbp	rs9688431	T	C	T	C	0.0231	0.568533	0.93966	0.9366	FALSE	FALSE	FALSE	VqjNy7	6	73922654	0.280084	0.04237	22623	TRUE	reported	6	73922654	0.0035	2.4e-11	789356	TRUE	reported	e94Gdj	1	TRUE
bmi	dbp_pat_cond	paternal	adjusted	dbp	rs977747	T	G	T	G	0.0169	0.0297333	0.4051	0.4036	FALSE	FALSE	FALSE	VqjNy7	1	47684677	0.138391	0.829884	22623	TRUE	reported	1	47684677	0.0017	1.3e-24	793546	TRUE	reported	e94Gdj	1	TRUE
bmi	dbp_pat_cond	paternal	adjusted	dbp	rs9783858	T	C	T	C	0.0091	-0.1204	0.5191	0.4888	FALSE	FALSE	FALSE	VqjNy7	18	42534584	0.13773	0.382023	22623	TRUE	reported	18	42534584	0.0017	3.3e-08	770874	TRUE	reported	e94Gdj	1	TRUE
bmi	dbp_pat_cond	paternal	adjusted	dbp	rs9806742	A	G	A	G	0.0208	0.013	0.8826	0.8888	FALSE	FALSE	FALSE	VqjNy7	15	73051219	0.214421	0.951655	22623	TRUE	reported	15	73051219	0.0026	1.4e-15	692509	TRUE	reported	e94Gdj	1	TRUE
bmi	dbp_pat_cond	paternal	adjusted	dbp	rs9816226	A	T	A	T	-0.0323	0.0954	0.1801	0.1828	FALSE	TRUE	FALSE	VqjNy7	3	185834499	0.176665	0.589193	22623	TRUE	reported	3	185834499	0.0021	1.6e-52	778333	TRUE	reported	e94Gdj	1	TRUE
bmi	dbp_pat_cond	paternal	adjusted	dbp	rs9827823	T	C	T	C	0.0193	0.115867	0.8511	0.8758	FALSE	FALSE	FALSE	VqjNy7	3	84221774	0.205156	0.572228	22623	TRUE	reported	3	84221774	0.0024	1.2e-15	691925	TRUE	reported	e94Gdj	1	TRUE
bmi	dbp_pat_cond	paternal	adjusted	dbp	rs9845966	T	G	T	G	0.0105	-0.174867	0.4521	0.4593	FALSE	FALSE	FALSE	VqjNy7	3	13433158	0.13614	0.198979	22623	TRUE	reported	3	13433158	0.0017	2.5e-10	778076	TRUE	reported	e94Gdj	1	TRUE
bmi	dbp_pat_cond	paternal	adjusted	dbp	rs987237	A	G	A	G	-0.0409	0.0947333	0.8197	0.8248	FALSE	FALSE	FALSE	VqjNy7	6	50803050	0.178122	0.594832	22623	TRUE	reported	6	50803050	0.0021	9.3e-84	795612	TRUE	reported	e94Gdj	1	TRUE
bmi	dbp_pat_cond	paternal	adjusted	dbp	rs9926784	T	C	T	C	0.0258	0.0769333	0.8178	0.8281	FALSE	FALSE	FALSE	VqjNy7	16	19941968	0.18051	0.669962	22623	TRUE	reported	16	19941968	0.0021	9.9e-35	789617	TRUE	reported	e94Gdj	1	TRUE
bmi	dbp_pat_cond	paternal	adjusted	dbp	rs9927848	A	C	A	C	-0.0122	0.189733	0.7326	0.7343	FALSE	FALSE	FALSE	VqjNy7	16	23833071	0.155609	0.222731	22623	TRUE	reported	16	23833071	0.002	6.4e-10	687060	TRUE	reported	e94Gdj	1	TRUE
bmi	dbp_pat_cond	paternal	adjusted	dbp	rs9951619	T	G	T	G	-0.0156	0.0142	0.2357	0.2177	FALSE	FALSE	FALSE	VqjNy7	18	56882326	0.166073	0.93186	22623	TRUE	reported	18	56882326	0.002	1.4e-15	772643	TRUE	reported	e94Gdj	1	TRUE
bmi	dbp_pat_cond	paternal	adjusted	dbp	rs998732	A	G	A	G	0.0171	-0.00793333	0.8422	0.8451	FALSE	FALSE	FALSE	VqjNy7	19	19378671	0.186067	0.965991	22623	TRUE	reported	19	19378671	0.0022	2e-14	793852	TRUE	reported	e94Gdj	1	TRUE
bmi	dbp_pat_cond	paternal	adjusted	dbp	rs9989141	T	C	T	C	0.0162	0.0637333	0.6387	0.65	FALSE	FALSE	FALSE	VqjNy7	14	94006257	0.142233	0.654087	22623	TRUE	reported	14	94006257	0.0017	3.6e-21	752768	TRUE	reported	e94Gdj	1	TRUE
bmi	dbp_pat_cond	paternal	adjusted	dbp	rs999889	A	G	A	G	-0.0108	0.267	0.2818	0.2608	FALSE	FALSE	FALSE	VqjNy7	10	84279949	0.155081	0.0851279	22623	TRUE	reported	10	84279949	0.0019	1.4e-08	690572	TRUE	reported	e94Gdj	1	TRUE
bmi	tg_pat_cond	paternal	adjusted	tg	rs10132280	A	C	A	C	-0.0223	0.0022	0.3017	0.2912	FALSE	FALSE	FALSE	X3LcPu	14	25928179	0.013776	0.873119	22279	TRUE	reported	14	25928179	0.0018	5.6e-35	786578	TRUE	reported	e94Gdj	1	TRUE
bmi	tg_pat_cond	paternal	adjusted	tg	rs10169594	T	C	T	C	-0.0121	0.0128	0.6404	0.6423	FALSE	FALSE	FALSE	X3LcPu	2	41637688	0.0131137	0.329024	22279	TRUE	reported	2	41637688	0.0018	2e-11	685712	TRUE	reported	e94Gdj	1	TRUE
bmi	tg_pat_cond	paternal	adjusted	tg	rs10182181	A	G	A	G	-0.0325	0.0158	0.5247	0.4967	FALSE	FALSE	FALSE	X3LcPu	2	25150296	0.0123188	0.199633	22279	TRUE	reported	2	25150296	0.0016	6.7e-90	792111	TRUE	reported	e94Gdj	1	TRUE
bmi	tg_pat_cond	paternal	adjusted	tg	rs10192119	T	G	T	G	-0.0166	0.0107333	0.8327	0.8498	FALSE	FALSE	FALSE	X3LcPu	2	164581241	0.0173523	0.53621	22279	TRUE	reported	2	164581241	0.0022	3e-14	795369	TRUE	reported	e94Gdj	1	TRUE
bmi	tg_pat_cond	paternal	adjusted	tg	rs10197031	T	C	T	C	-0.0166	-0.0082	0.7166	0.6938	FALSE	FALSE	FALSE	X3LcPu	2	105454590	0.0133783	0.539921	22279	TRUE	reported	2	105454590	0.0019	1.9e-18	691479	TRUE	reported	e94Gdj	1	TRUE
bmi	tg_pat_cond	paternal	adjusted	tg	rs10247983	A	G	A	G	0.0201	-0.00446667	0.9213	0.9242	FALSE	FALSE	FALSE	X3LcPu	7	114590228	0.0238431	0.851397	22279	TRUE	reported	7	114590228	0.0033	1.7e-09	672411	TRUE	reported	e94Gdj	1	TRUE
bmi	tg_pat_cond	paternal	adjusted	tg	rs10248136	T	C	T	C	-0.0097	0.0028	0.5142	0.5252	FALSE	FALSE	FALSE	X3LcPu	7	39077397	0.0123188	0.820194	22279	TRUE	reported	7	39077397	0.0017	2e-08	686892	TRUE	reported	e94Gdj	1	TRUE
bmi	tg_pat_cond	paternal	adjusted	tg	rs10269783	A	G	A	G	0.0133	-0.0116667	0.3896	0.3931	FALSE	FALSE	FALSE	X3LcPu	7	49616203	0.012716	0.358891	22279	TRUE	reported	7	49616203	0.0017	1.4e-15	790551	TRUE	reported	e94Gdj	1	TRUE
bmi	tg_pat_cond	paternal	adjusted	tg	rs10478110	A	C	A	C	-0.01	0.00613333	0.5652	0.5654	FALSE	FALSE	FALSE	X3LcPu	5	112445734	0.0124513	0.622306	22279	TRUE	reported	5	112445734	0.0017	9.6e-09	680441	TRUE	reported	e94Gdj	1	TRUE
bmi	tg_pat_cond	paternal	adjusted	tg	rs1048932	A	C	A	C	-0.016	0.0056	0.4162	0.4173	FALSE	FALSE	FALSE	X3LcPu	11	115044850	0.0124513	0.65289	22279	TRUE	reported	11	115044850	0.0017	3.8e-22	795167	TRUE	reported	e94Gdj	1	TRUE
bmi	tg_pat_cond	paternal	adjusted	tg	rs10492229	T	C	T	C	0.0142	0.00813333	0.2268	0.2413	FALSE	FALSE	FALSE	X3LcPu	12	110602173	0.0143054	0.569661	22279	TRUE	reported	12	110602173	0.0019	7.7e-14	794845	TRUE	reported	e94Gdj	1	TRUE
bmi	tg_pat_cond	paternal	adjusted	tg	rs10510419	T	G	T	G	-0.0177	0.0107333	0.1416	0.1363	FALSE	FALSE	FALSE	X3LcPu	3	12426936	0.0177495	0.545371	22279	TRUE	reported	3	12426936	0.0023	2.2e-14	789318	TRUE	reported	e94Gdj	1	TRUE
bmi	tg_pat_cond	paternal	adjusted	tg	rs10518694	A	C	A	C	0.0146	0.00746667	0.1424	0.1225	FALSE	FALSE	FALSE	X3LcPu	15	53072673	0.0193409	0.699455	22279	TRUE	reported	15	53072673	0.0025	3.3e-09	690554	TRUE	reported	e94Gdj	1	TRUE
bmi	tg_pat_cond	paternal	adjusted	tg	rs1064213	A	G	A	G	0.012	0.0088	0.492	0.487	FALSE	FALSE	FALSE	X3LcPu	2	198950240	0.0123188	0.475006	22279	TRUE	reported	2	198950240	0.0017	2.4e-12	692576	TRUE	reported	e94Gdj	1	TRUE
bmi	tg_pat_cond	paternal	adjusted	tg	rs10733051	A	G	A	G	0.0097	0.00713333	0.5198	0.4982	FALSE	FALSE	FALSE	X3LcPu	1	167280354	0.0124513	0.566714	22279	TRUE	reported	1	167280354	0.0016	2.9e-09	781928	TRUE	reported	e94Gdj	1	TRUE
bmi	tg_pat_cond	paternal	adjusted	tg	rs10741329	A	G	A	G	0.011	-0.0209333	0.681	0.6916	FALSE	FALSE	FALSE	X3LcPu	11	89997796	0.0133783	0.117648	22279	TRUE	reported	11	89997796	0.0019	4e-09	689543	TRUE	reported	e94Gdj	1	TRUE
bmi	tg_pat_cond	paternal	adjusted	tg	rs10742752	T	C	T	C	-0.0124	0.00306667	0.3841	0.3793	FALSE	FALSE	FALSE	X3LcPu	11	45438374	0.0125835	0.807458	22279	TRUE	reported	11	45438374	0.0017	1.1e-13	792704	TRUE	reported	e94Gdj	1	TRUE
bmi	tg_pat_cond	paternal	adjusted	tg	rs10747488	A	C	A	C	-0.0123	0.0122	0.7601	0.7602	FALSE	FALSE	FALSE	X3LcPu	1	98299475	0.0148355	0.410878	22279	TRUE	reported	1	98299475	0.002	1.2e-09	689295	TRUE	reported	e94Gdj	1	TRUE
bmi	tg_pat_cond	paternal	adjusted	tg	rs1075901	T	C	T	C	-0.0121	-0.00233333	0.4361	0.4415	FALSE	FALSE	FALSE	X3LcPu	17	15943910	0.0124513	0.85135	22279	TRUE	reported	17	15943910	0.0016	1.2e-13	794789	TRUE	reported	e94Gdj	1	TRUE
bmi	tg_pat_cond	paternal	adjusted	tg	rs10768994	T	C	T	C	0.0114	-0.000333333	0.5663	0.5784	FALSE	FALSE	FALSE	X3LcPu	11	43936945	0.0127165	0.979088	22279	TRUE	reported	11	43936945	0.0017	6.4e-12	791685	TRUE	reported	e94Gdj	1	TRUE
bmi	tg_pat_cond	paternal	adjusted	tg	rs10795422	A	G	A	G	-0.0139	-0.00413333	0.3095	0.3087	FALSE	FALSE	FALSE	X3LcPu	10	16759312	0.0135109	0.75966	22279	TRUE	reported	10	16759312	0.0019	9.3e-14	692108	TRUE	reported	e94Gdj	1	TRUE
bmi	tg_pat_cond	paternal	adjusted	tg	rs10811871	A	G	A	G	0.0108	0.000333333	0.6171	0.6083	FALSE	FALSE	FALSE	X3LcPu	9	23200766	0.012716	0.979087	22279	TRUE	reported	9	23200766	0.0018	1.6e-09	686376	TRUE	reported	e94Gdj	1	TRUE
bmi	tg_pat_cond	paternal	adjusted	tg	rs10824218	A	T	A	T	0.0122	0.0278	0.5522	0.5656	FALSE	TRUE	TRUE	X3LcPu	10	76421216	0.0123188	0.0240254	22279	TRUE	reported	10	76421216	0.0018	7.2e-12	669278	TRUE	reported	e94Gdj	1	TRUE
bmi	tg_pat_cond	paternal	adjusted	tg	rs10824345	T	C	T	C	0.0105	0.0092	0.5056	0.5396	FALSE	FALSE	FALSE	X3LcPu	10	77630565	0.0124513	0.459981	22279	TRUE	reported	10	77630565	0.0017	9.2e-10	689577	TRUE	reported	e94Gdj	1	TRUE
bmi	tg_pat_cond	paternal	adjusted	tg	rs10827649	A	G	A	G	-0.0094	-0.0024	0.5723	0.5642	FALSE	FALSE	FALSE	X3LcPu	10	19909770	0.0124513	0.847154	22279	TRUE	reported	10	19909770	0.0016	9.1e-09	790591	TRUE	reported	e94Gdj	1	TRUE
bmi	tg_pat_cond	paternal	adjusted	tg	rs10832778	C	G	C	G	-0.0125	0.016	0.3778	0.4218	FALSE	TRUE	TRUE	X3LcPu	11	17394073	0.012451	0.198778	22279	TRUE	reported	11	17394073	0.0017	1.3e-13	783042	TRUE	reported	e94Gdj	1	TRUE
bmi	tg_pat_cond	paternal	adjusted	tg	rs10842166	T	C	T	C	0.0109	0.00193333	0.7423	0.7388	FALSE	FALSE	FALSE	X3LcPu	12	23570176	0.0141732	0.891499	22279	TRUE	reported	12	23570176	0.002	4e-08	689273	TRUE	reported	e94Gdj	1	TRUE
bmi	tg_pat_cond	paternal	adjusted	tg	rs10842240	C	G	C	G	0.0218	-0.0384	0.1158	0.1044	FALSE	TRUE	FALSE	X3LcPu	12	24060075	0.0207973	0.0648355	22279	TRUE	reported	12	24060075	0.0027	3.1e-16	691476	TRUE	reported	e94Gdj	1	TRUE
bmi	tg_pat_cond	paternal	adjusted	tg	rs10867256	T	C	T	C	-0.0118	0.00446667	0.553	0.5795	FALSE	FALSE	FALSE	X3LcPu	9	81367391	0.0125839	0.722626	22279	TRUE	reported	9	81367391	0.0017	8.7e-12	689493	TRUE	reported	e94Gdj	1	TRUE
bmi	tg_pat_cond	paternal	adjusted	tg	rs10878946	T	C	T	C	-0.0141	0.0302	0.714	0.7245	FALSE	FALSE	FALSE	X3LcPu	12	69642315	0.0141732	0.033107	22279	TRUE	reported	12	69642315	0.0019	3.6e-13	685707	TRUE	reported	e94Gdj	1	TRUE
bmi	tg_pat_cond	paternal	adjusted	tg	rs10915840	A	G	A	G	-0.0118	0.0046	0.283	0.2429	FALSE	FALSE	FALSE	X3LcPu	1	225668524	0.0144383	0.750033	22279	TRUE	reported	1	225668524	0.0019	1.3e-09	684857	TRUE	reported	e94Gdj	1	TRUE
bmi	tg_pat_cond	paternal	adjusted	tg	rs10920678	A	G	A	G	0.0155	0.0116	0.4291	0.4371	FALSE	FALSE	FALSE	X3LcPu	1	190239907	0.0124513	0.351529	22279	TRUE	reported	1	190239907	0.0016	1.5e-21	788624	TRUE	reported	e94Gdj	1	TRUE
bmi	tg_pat_cond	paternal	adjusted	tg	rs10938397	A	G	A	G	-0.0324	-0.0034	0.5683	0.5984	FALSE	FALSE	FALSE	X3LcPu	4	45182527	0.0125839	0.787017	22279	TRUE	reported	4	45182527	0.0016	3.4e-86	793518	TRUE	reported	e94Gdj	1	TRUE
bmi	tg_pat_cond	paternal	adjusted	tg	rs10942267	A	G	A	G	0.0156	-0.0204	0.6912	0.7215	FALSE	FALSE	FALSE	X3LcPu	5	80841914	0.013776	0.13865	22279	TRUE	reported	5	80841914	0.0019	3.9e-17	689084	TRUE	reported	e94Gdj	1	TRUE
bmi	tg_pat_cond	paternal	adjusted	tg	rs10953740	A	G	A	G	0.0153	-0.00533333	0.4466	0.4772	FALSE	FALSE	FALSE	X3LcPu	7	113460282	0.0124513	0.668407	22279	TRUE	reported	7	113460282	0.0017	1e-18	684419	TRUE	reported	e94Gdj	1	TRUE
bmi	tg_pat_cond	paternal	adjusted	tg	rs10962550	C	G	C	G	0.0182	-0.00366667	0.1801	0.1743	FALSE	TRUE	FALSE	X3LcPu	9	16720329	0.016558	0.824747	22279	TRUE	reported	9	16720329	0.0022	6.2e-16	690579	TRUE	reported	e94Gdj	1	TRUE
bmi	tg_pat_cond	paternal	adjusted	tg	rs10968114	A	C	A	C	0.0113	0.00686667	0.5319	0.5547	FALSE	FALSE	FALSE	X3LcPu	9	27800007	0.0124513	0.581304	22279	TRUE	reported	9	27800007	0.0017	6.1e-11	686025	TRUE	reported	e94Gdj	1	TRUE
bmi	tg_pat_cond	paternal	adjusted	tg	rs10971709	T	C	T	C	0.0132	-0.0064	0.2062	0.2153	FALSE	FALSE	FALSE	X3LcPu	9	33804813	0.0152327	0.674378	22279	TRUE	reported	9	33804813	0.0021	6.2e-10	688312	TRUE	reported	e94Gdj	1	TRUE
bmi	tg_pat_cond	paternal	adjusted	tg	rs10975933	C	G	C	G	0.0122	0.0316	0.6556	0.6663	FALSE	TRUE	FALSE	X3LcPu	9	6954557	0.0132462	0.0170522	22279	TRUE	reported	9	6954557	0.0018	2.7e-11	683622	TRUE	reported	e94Gdj	1	TRUE
bmi	tg_pat_cond	paternal	adjusted	tg	rs10984756	C	G	C	G	-0.0174	0.0012	0.8952	0.8929	FALSE	TRUE	FALSE	X3LcPu	9	122651784	0.0202663	0.952784	22279	TRUE	reported	9	122651784	0.0029	1.1e-09	689917	TRUE	reported	e94Gdj	1	TRUE
bmi	tg_pat_cond	paternal	adjusted	tg	rs11030618	T	C	T	C	0.011	-0.00513333	0.5679	0.5716	FALSE	FALSE	FALSE	X3LcPu	11	29243293	0.0125839	0.683326	22279	TRUE	reported	11	29243293	0.0017	2.4e-10	690005	TRUE	reported	e94Gdj	1	TRUE
bmi	tg_pat_cond	paternal	adjusted	tg	rs11066188	A	G	A	G	-0.012	0.00793333	0.4181	0.4155	FALSE	FALSE	FALSE	X3LcPu	12	112610714	0.0128485	0.536937	22279	TRUE	reported	12	112610714	0.0017	8.1e-13	792755	TRUE	reported	e94Gdj	1	TRUE
bmi	tg_pat_cond	paternal	adjusted	tg	rs11084553	A	G	A	G	0.021	-0.0292	0.8482	0.8425	FALSE	FALSE	FALSE	X3LcPu	19	31019780	0.0169546	0.0850258	22279	TRUE	reported	19	31019780	0.0024	1.8e-18	691103	TRUE	reported	e94Gdj	1	TRUE
bmi	tg_pat_cond	paternal	adjusted	tg	rs11105839	A	T	A	T	-0.0109	-0.0054	0.3799	0.3852	FALSE	TRUE	FALSE	X3LcPu	12	91237920	0.0125835	0.667825	22279	TRUE	reported	12	91237920	0.0017	1.1e-10	781573	TRUE	reported	e94Gdj	1	TRUE
bmi	tg_pat_cond	paternal	adjusted	tg	rs11115176	T	C	T	C	0.0121	0.016	0.7601	0.7697	FALSE	FALSE	FALSE	X3LcPu	12	82465797	0.014703	0.2765	22279	TRUE	reported	12	82465797	0.0019	2e-10	792384	TRUE	reported	e94Gdj	1	TRUE
bmi	tg_pat_cond	paternal	adjusted	tg	rs11118308	A	G	A	G	0.0101	0.00506667	0.5297	0.5626	FALSE	FALSE	FALSE	X3LcPu	1	219633869	0.0125839	0.68722	22279	TRUE	reported	1	219633869	0.0016	4.8e-10	794625	TRUE	reported	e94Gdj	1	TRUE
bmi	tg_pat_cond	paternal	adjusted	tg	rs11129661	T	C	T	C	0.0124	-0.0104667	0.2112	0.2175	FALSE	FALSE	FALSE	X3LcPu	3	35696026	0.0148352	0.48048	22279	TRUE	reported	3	35696026	0.0021	5.4e-09	689165	TRUE	reported	e94Gdj	1	TRUE
bmi	tg_pat_cond	paternal	adjusted	tg	rs11150911	A	C	A	C	0.0133	-0.00313333	0.2809	0.2884	FALSE	FALSE	FALSE	X3LcPu	18	73498528	0.0136431	0.818352	22279	TRUE	reported	18	73498528	0.0018	4.7e-13	781716	TRUE	reported	e94Gdj	1	TRUE
bmi	tg_pat_cond	paternal	adjusted	tg	rs11165643	T	C	T	C	0.0206	0.00126667	0.5828	0.5743	FALSE	FALSE	FALSE	X3LcPu	1	96924097	0.0124513	0.918971	22279	TRUE	reported	1	96924097	0.0017	1.4e-35	792657	TRUE	reported	e94Gdj	1	TRUE
bmi	tg_pat_cond	paternal	adjusted	tg	rs11170468	A	C	A	C	0.0123	0.0108	0.7674	0.7602	FALSE	FALSE	FALSE	X3LcPu	12	39430048	0.014703	0.462616	22279	TRUE	reported	12	39430048	0.0019	1.9e-10	795265	TRUE	reported	e94Gdj	1	TRUE
bmi	tg_pat_cond	paternal	adjusted	tg	rs11173522	A	C	A	C	0.0128	-0.00913333	0.2078	0.2082	FALSE	FALSE	FALSE	X3LcPu	12	60953472	0.0152327	0.548783	22279	TRUE	reported	12	60953472	0.0021	1.1e-09	691593	TRUE	reported	e94Gdj	1	TRUE
bmi	tg_pat_cond	paternal	adjusted	tg	rs11185111	A	G	A	G	-0.0129	0.00906667	0.3042	0.3121	FALSE	FALSE	FALSE	X3LcPu	1	107962328	0.0132458	0.493663	22279	TRUE	reported	1	107962328	0.0019	7.7e-12	686508	TRUE	reported	e94Gdj	1	TRUE
bmi	tg_pat_cond	paternal	adjusted	tg	rs11251352	A	G	A	G	-0.0109	0.00613333	0.4012	0.394	FALSE	FALSE	FALSE	X3LcPu	10	2585792	0.0125835	0.625966	22279	TRUE	reported	10	2585792	0.0018	7e-10	690804	TRUE	reported	e94Gdj	1	TRUE
bmi	tg_pat_cond	paternal	adjusted	tg	rs11496125	T	C	T	C	0.0169	-0.0162667	0.4212	0.4308	FALSE	FALSE	FALSE	X3LcPu	7	103417557	0.0124513	0.191409	22279	TRUE	reported	7	103417557	0.0017	3e-22	684574	TRUE	reported	e94Gdj	1	TRUE
bmi	tg_pat_cond	paternal	adjusted	tg	rs1150659	A	G	A	G	-0.0139	0.0212667	0.2254	0.2486	FALSE	FALSE	FALSE	X3LcPu	6	26100023	0.0143054	0.137115	22279	TRUE	reported	6	26100023	0.0019	3.8e-13	790405	TRUE	reported	e94Gdj	1	TRUE
bmi	tg_pat_cond	paternal	adjusted	tg	rs11538	A	G	A	G	-0.0135	0.000333333	0.8195	0.8165	FALSE	FALSE	FALSE	X3LcPu	22	18220831	0.0158948	0.983269	22279	TRUE	reported	22	18220831	0.0023	3.3e-09	692349	TRUE	reported	e94Gdj	1	TRUE
bmi	tg_pat_cond	paternal	adjusted	tg	rs11577094	T	C	T	C	0.0182	-0.001	0.08109	0.083	FALSE	FALSE	FALSE	X3LcPu	1	38026600	0.0223859	0.96437	22279	TRUE	reported	1	38026600	0.003	6.9e-10	779686	TRUE	reported	e94Gdj	1	TRUE
bmi	tg_pat_cond	paternal	adjusted	tg	rs1158805	A	C	A	C	-0.0137	0.0147333	0.3766	0.4124	FALSE	FALSE	FALSE	X3LcPu	18	40736590	0.0125835	0.241659	22279	TRUE	reported	18	40736590	0.0018	1.2e-14	691776	TRUE	reported	e94Gdj	1	TRUE
bmi	tg_pat_cond	paternal	adjusted	tg	rs11609659	T	C	T	C	0.0154	-0.0002	0.7629	0.7571	FALSE	FALSE	FALSE	X3LcPu	12	108296260	0.0143054	0.988845	22279	TRUE	reported	12	108296260	0.002	2.2e-14	679177	TRUE	reported	e94Gdj	1	TRUE
bmi	tg_pat_cond	paternal	adjusted	tg	rs11611246	T	G	T	G	0.024	0.00426667	0.21	0.2028	FALSE	FALSE	FALSE	X3LcPu	12	939480	0.0153653	0.781257	22279	TRUE	reported	12	939480	0.002	5e-32	779823	TRUE	reported	e94Gdj	1	TRUE
bmi	tg_pat_cond	paternal	adjusted	tg	rs11614340	T	C	T	C	-0.0133	-0.001	0.6908	0.651	FALSE	FALSE	FALSE	X3LcPu	12	133426483	0.0128483	0.937962	22279	TRUE	reported	12	133426483	0.0019	8.5e-13	692325	TRUE	reported	e94Gdj	1	TRUE
bmi	tg_pat_cond	paternal	adjusted	tg	rs11615578	T	C	T	C	0.013	-0.02	0.2474	0.2703	FALSE	FALSE	FALSE	X3LcPu	12	121714935	0.0141732	0.158211	22279	TRUE	reported	12	121714935	0.002	8.1e-11	669422	TRUE	reported	e94Gdj	1	TRUE
bmi	tg_pat_cond	paternal	adjusted	tg	rs11656076	A	G	A	G	-0.0142	0.0082	0.2254	0.2078	FALSE	FALSE	FALSE	X3LcPu	17	31464270	0.0152333	0.590373	22279	TRUE	reported	17	31464270	0.0021	5.6e-12	691283	TRUE	reported	e94Gdj	1	TRUE
bmi	tg_pat_cond	paternal	adjusted	tg	rs11672660	T	C	T	C	-0.034	-0.0092	0.2049	0.2194	FALSE	FALSE	FALSE	X3LcPu	19	46180184	0.0151002	0.54235	22279	TRUE	reported	19	46180184	0.0021	1.7e-60	768426	TRUE	reported	e94Gdj	1	TRUE
bmi	tg_pat_cond	paternal	adjusted	tg	rs11713193	A	G	A	G	0.0239	0.0112	0.5073	0.5093	FALSE	FALSE	FALSE	X3LcPu	3	49924424	0.0123188	0.363254	22279	TRUE	reported	3	49924424	0.0017	2.4e-44	692159	TRUE	reported	e94Gdj	1	TRUE
bmi	tg_pat_cond	paternal	adjusted	tg	rs11736228	A	T	A	T	0.0139	0.0064	0.7413	0.7615	FALSE	TRUE	FALSE	X3LcPu	4	147376805	0.0144383	0.657575	22279	TRUE	reported	4	147376805	0.002	4.1e-12	691580	TRUE	reported	e94Gdj	1	TRUE
bmi	tg_pat_cond	paternal	adjusted	tg	rs11738695	A	C	A	C	0.0097	-0.00973333	0.586	0.5907	FALSE	FALSE	FALSE	X3LcPu	5	108699161	0.0125839	0.439241	22279	TRUE	reported	5	108699161	0.0017	2e-08	691380	TRUE	reported	e94Gdj	1	TRUE
bmi	tg_pat_cond	paternal	adjusted	tg	rs11739877	T	C	T	C	0.0117	0.00746667	0.6118	0.6036	FALSE	FALSE	FALSE	X3LcPu	5	105876806	0.0125835	0.552933	22279	TRUE	reported	5	105876806	0.0018	6.6e-11	692540	TRUE	reported	e94Gdj	1	TRUE
bmi	tg_pat_cond	paternal	adjusted	tg	rs11773362	T	C	T	C	-0.0111	-0.0162	0.3369	0.3494	FALSE	FALSE	FALSE	X3LcPu	7	147668180	0.0129811	0.212042	22279	TRUE	reported	7	147668180	0.0018	1.5e-09	690588	TRUE	reported	e94Gdj	1	TRUE
bmi	tg_pat_cond	paternal	adjusted	tg	rs11781699	T	C	T	C	-0.0132	-0.00513333	0.8104	0.8206	FALSE	FALSE	FALSE	X3LcPu	8	118863061	0.0158951	0.746732	22279	TRUE	reported	8	118863061	0.0021	3.1e-10	784642	TRUE	reported	e94Gdj	1	TRUE
bmi	tg_pat_cond	paternal	adjusted	tg	rs11856579	A	G	A	G	-0.0141	-0.00826667	0.2654	0.2633	FALSE	FALSE	FALSE	X3LcPu	15	78012688	0.0139081	0.552259	22279	TRUE	reported	15	78012688	0.002	8e-13	681050	TRUE	reported	e94Gdj	1	TRUE
bmi	tg_pat_cond	paternal	adjusted	tg	rs1187352	T	C	T	C	-0.0119	-0.019	0.3482	0.348	FALSE	FALSE	FALSE	X3LcPu	9	87293457	0.0128485	0.139202	22279	TRUE	reported	9	87293457	0.0018	6e-11	688522	TRUE	reported	e94Gdj	1	TRUE
bmi	tg_pat_cond	paternal	adjusted	tg	rs1188017	T	C	T	C	-0.0142	-0.0012	0.1954	0.1722	FALSE	FALSE	FALSE	X3LcPu	11	63824364	0.0164254	0.94176	22279	TRUE	reported	11	63824364	0.0021	1.2e-11	769677	TRUE	reported	e94Gdj	1	TRUE
bmi	tg_pat_cond	paternal	adjusted	tg	rs11880870	A	G	A	G	0.0189	0.00906667	0.5199	0.5176	FALSE	FALSE	FALSE	X3LcPu	19	18830704	0.0123188	0.461727	22279	TRUE	reported	19	18830704	0.0017	1e-28	717350	TRUE	reported	e94Gdj	1	TRUE
bmi	tg_pat_cond	paternal	adjusted	tg	rs11889536	A	G	A	G	0.0189	0.0181333	0.8507	0.871	FALSE	FALSE	FALSE	X3LcPu	2	220163543	0.0186785	0.331643	22279	TRUE	reported	2	220163543	0.0024	6.4e-15	688977	TRUE	reported	e94Gdj	1	TRUE
bmi	tg_pat_cond	paternal	adjusted	tg	rs11904898	A	G	A	G	-0.0121	-0.0422	0.2329	0.2475	FALSE	FALSE	FALSE	X3LcPu	20	47423179	0.0144379	0.00346828	22279	TRUE	reported	20	47423179	0.0021	3.7e-09	691008	TRUE	reported	e94Gdj	1	TRUE
bmi	tg_pat_cond	paternal	adjusted	tg	rs11945861	A	G	A	G	-0.0148	-0.0183333	0.2369	0.2312	FALSE	FALSE	FALSE	X3LcPu	4	65700865	0.0145704	0.208299	22279	TRUE	reported	4	65700865	0.002	5e-13	682451	TRUE	reported	e94Gdj	1	TRUE
bmi	tg_pat_cond	paternal	adjusted	tg	rs11951673	T	C	T	C	-0.0123	0.00213333	0.3941	0.3916	FALSE	FALSE	FALSE	X3LcPu	5	95861012	0.012451	0.863957	22279	TRUE	reported	5	95861012	0.0017	1.1e-13	792278	TRUE	reported	e94Gdj	1	TRUE
bmi	tg_pat_cond	paternal	adjusted	tg	rs12041258	T	C	T	C	0.0146	0.0122	0.7713	0.7384	FALSE	FALSE	FALSE	X3LcPu	1	195047936	0.0140404	0.38489	22279	TRUE	reported	1	195047936	0.002	9.5e-13	688602	TRUE	reported	e94Gdj	1	TRUE
bmi	tg_pat_cond	paternal	adjusted	tg	rs12044597	A	G	A	G	-0.0143	0.00666667	0.4971	0.4912	FALSE	FALSE	FALSE	X3LcPu	1	1708801	0.0123188	0.588383	22279	TRUE	reported	1	1708801	0.0016	1.7e-18	789125	TRUE	reported	e94Gdj	1	TRUE
bmi	tg_pat_cond	paternal	adjusted	tg	rs12049202	T	C	T	C	0.024	-0.0166667	0.203	0.1844	FALSE	FALSE	FALSE	X3LcPu	1	77967523	0.0160282	0.298418	22279	TRUE	reported	1	77967523	0.0022	1e-28	691566	TRUE	reported	e94Gdj	1	TRUE
bmi	tg_pat_cond	paternal	adjusted	tg	rs12150665	T	C	T	C	0.0162	0.00306667	0.5942	0.5733	FALSE	FALSE	FALSE	X3LcPu	17	34914787	0.0125839	0.807465	22279	TRUE	reported	17	34914787	0.0017	1.6e-22	795501	TRUE	reported	e94Gdj	1	TRUE
bmi	tg_pat_cond	paternal	adjusted	tg	rs1218822	A	G	A	G	0.0168	0.00526667	0.6663	0.6375	FALSE	FALSE	FALSE	X3LcPu	13	28011963	0.012716	0.678745	22279	TRUE	reported	13	28011963	0.0017	1.9e-22	794711	TRUE	reported	e94Gdj	1	TRUE
bmi	tg_pat_cond	paternal	adjusted	tg	rs12299814	A	C	A	C	-0.0157	-0.00513333	0.2525	0.3205	FALSE	FALSE	FALSE	X3LcPu	12	90216146	0.0132456	0.69835	22279	TRUE	reported	12	90216146	0.002	5.2e-15	687962	TRUE	reported	e94Gdj	1	TRUE
bmi	tg_pat_cond	paternal	adjusted	tg	rs12328930	T	C	T	C	-0.0098	-0.004	0.5765	0.5852	FALSE	FALSE	FALSE	X3LcPu	2	175079125	0.0124513	0.74802	22279	TRUE	reported	2	175079125	0.0017	1.8e-08	690521	TRUE	reported	e94Gdj	1	TRUE
bmi	tg_pat_cond	paternal	adjusted	tg	rs12334877	A	G	A	G	-0.0144	-6.66667e-05	0.198	0.1974	FALSE	FALSE	FALSE	X3LcPu	8	67194171	0.0154975	0.996568	22279	TRUE	reported	8	67194171	0.0022	7.7e-11	683820	TRUE	reported	e94Gdj	1	TRUE
bmi	tg_pat_cond	paternal	adjusted	tg	rs12369179	T	C	T	C	-0.0359	0.0292	0.08782	0.093	FALSE	FALSE	FALSE	X3LcPu	12	122963550	0.0218561	0.181546	22279	TRUE	reported	12	122963550	0.0031	2.5e-31	674260	TRUE	reported	e94Gdj	1	TRUE
bmi	tg_pat_cond	paternal	adjusted	tg	rs12416812	A	G	A	G	0.0111	-0.0136667	0.5088	0.5116	FALSE	FALSE	FALSE	X3LcPu	11	888632	0.0123188	0.267249	22279	TRUE	reported	11	888632	0.0016	6.1e-12	793338	TRUE	reported	e94Gdj	1	TRUE
bmi	tg_pat_cond	paternal	adjusted	tg	rs1241986	A	G	A	G	-0.0139	-0.0164	0.8479	0.8344	FALSE	FALSE	FALSE	X3LcPu	18	6873954	0.0170872	0.337164	22279	TRUE	reported	18	6873954	0.0024	1.1e-08	687757	TRUE	reported	e94Gdj	1	TRUE
bmi	tg_pat_cond	paternal	adjusted	tg	rs12429545	A	G	A	G	0.0316	0.0232	0.1248	0.1343	FALSE	FALSE	FALSE	X3LcPu	13	54102206	0.0180142	0.197791	22279	TRUE	reported	13	54102206	0.0025	9.6e-38	778918	TRUE	reported	e94Gdj	1	TRUE
bmi	tg_pat_cond	paternal	adjusted	tg	rs12448257	A	G	A	G	0.0184	0.0179333	0.218	0.2019	FALSE	FALSE	FALSE	X3LcPu	16	3599655	0.015763	0.255253	22279	TRUE	reported	16	3599655	0.002	8.1e-20	779628	TRUE	reported	e94Gdj	1	TRUE
bmi	tg_pat_cond	paternal	adjusted	tg	rs12495178	T	C	T	C	0.0184	-0.0152667	0.6386	0.6389	FALSE	FALSE	FALSE	X3LcPu	3	85886077	0.0128485	0.234753	22279	TRUE	reported	3	85886077	0.0017	7.6e-28	793651	TRUE	reported	e94Gdj	1	TRUE
bmi	tg_pat_cond	paternal	adjusted	tg	rs12527426	A	G	A	G	0.0135	-0.0128667	0.2969	0.2956	FALSE	FALSE	FALSE	X3LcPu	6	153392002	0.0135109	0.340935	22279	TRUE	reported	6	153392002	0.0019	1.4e-12	691540	TRUE	reported	e94Gdj	1	TRUE
bmi	tg_pat_cond	paternal	adjusted	tg	rs12564992	A	G	A	G	-0.0196	0.0428	0.8856	0.8906	FALSE	FALSE	FALSE	X3LcPu	1	174478100	0.0198691	0.0312323	22279	TRUE	reported	1	174478100	0.0026	5.3e-14	795119	TRUE	reported	e94Gdj	1	TRUE
bmi	tg_pat_cond	paternal	adjusted	tg	rs12593036	A	G	A	G	0.0154	0.00613333	0.7007	0.6914	FALSE	FALSE	FALSE	X3LcPu	15	81058652	0.0133783	0.646627	22279	TRUE	reported	15	81058652	0.0019	3.8e-16	686055	TRUE	reported	e94Gdj	1	TRUE
bmi	tg_pat_cond	paternal	adjusted	tg	rs12602912	T	C	T	C	0.0176	-0.0004	0.2048	0.203	FALSE	FALSE	FALSE	X3LcPu	17	65870073	0.0152327	0.979051	22279	TRUE	reported	17	65870073	0.0021	9.9e-18	777510	TRUE	reported	e94Gdj	1	TRUE
bmi	tg_pat_cond	paternal	adjusted	tg	rs12629015	A	G	A	G	0.0135	-0.02	0.8148	0.8116	FALSE	FALSE	FALSE	X3LcPu	3	119618053	0.0157623	0.204495	22279	TRUE	reported	3	119618053	0.0023	2.1e-09	691059	TRUE	reported	e94Gdj	1	TRUE
bmi	tg_pat_cond	paternal	adjusted	tg	rs12652212	A	G	A	G	-0.0123	0.01	0.5786	0.5857	FALSE	FALSE	FALSE	X3LcPu	5	88808594	0.0124513	0.421901	22279	TRUE	reported	5	88808594	0.0017	9.7e-14	795075	TRUE	reported	e94Gdj	1	TRUE
bmi	tg_pat_cond	paternal	adjusted	tg	rs1266874	A	G	A	G	-0.014	-0.0004	0.6442	0.6586	FALSE	FALSE	FALSE	X3LcPu	6	51779638	0.0131137	0.975666	22279	TRUE	reported	6	51779638	0.0018	9.8e-15	691020	TRUE	reported	e94Gdj	1	TRUE
bmi	tg_pat_cond	paternal	adjusted	tg	rs12675063	A	T	A	T	-0.0156	-0.0176667	0.8869	0.8884	FALSE	TRUE	FALSE	X3LcPu	8	132879047	0.019604	0.367493	22279	TRUE	reported	8	132879047	0.0026	1.3e-09	789771	TRUE	reported	e94Gdj	1	TRUE
bmi	tg_pat_cond	paternal	adjusted	tg	rs1268065	A	G	A	G	-0.0102	0.00113333	0.4794	0.472	FALSE	FALSE	FALSE	X3LcPu	6	126042783	0.0124513	0.927476	22279	TRUE	reported	6	126042783	0.0017	1e-09	759626	TRUE	reported	e94Gdj	1	TRUE
bmi	tg_pat_cond	paternal	adjusted	tg	rs12680842	A	G	A	G	0.0133	0.0152667	0.6795	0.6434	FALSE	FALSE	FALSE	X3LcPu	8	95582606	0.0129808	0.239555	22279	TRUE	reported	8	95582606	0.0018	4.4e-14	782549	TRUE	reported	e94Gdj	1	TRUE
bmi	tg_pat_cond	paternal	adjusted	tg	rs12718572	T	C	T	C	-0.0117	0.007	0.4024	0.4014	FALSE	FALSE	FALSE	X3LcPu	7	50573325	0.0125835	0.578016	22279	TRUE	reported	7	50573325	0.0018	3e-11	686523	TRUE	reported	e94Gdj	1	TRUE
bmi	tg_pat_cond	paternal	adjusted	tg	rs12762034	T	C	T	C	-0.024	0.0137333	0.92417	0.9212	FALSE	FALSE	FALSE	X3LcPu	10	33969931	0.0227827	0.546644	22279	TRUE	reported	10	33969931	0.0032	7.3e-14	692191	TRUE	reported	e94Gdj	1	TRUE
bmi	tg_pat_cond	paternal	adjusted	tg	rs12779328	T	C	T	C	0.0105	0.0068	0.2833	0.2569	FALSE	FALSE	FALSE	X3LcPu	10	12943973	0.0141738	0.6314	22279	TRUE	reported	10	12943973	0.0019	4.5e-08	690736	TRUE	reported	e94Gdj	1	TRUE
bmi	tg_pat_cond	paternal	adjusted	tg	rs12881629	A	G	A	G	-0.0212	0.00213333	0.92054	0.9227	FALSE	FALSE	FALSE	X3LcPu	14	101146413	0.0237112	0.92831	22279	TRUE	reported	14	101146413	0.0033	1e-10	676744	TRUE	reported	e94Gdj	1	TRUE
bmi	tg_pat_cond	paternal	adjusted	tg	rs12888545	A	G	A	G	-0.0136	0.00773333	0.7481	0.741	FALSE	FALSE	FALSE	X3LcPu	14	88308044	0.0141732	0.58532	22279	TRUE	reported	14	88308044	0.002	9.1e-12	688605	TRUE	reported	e94Gdj	1	TRUE
bmi	tg_pat_cond	paternal	adjusted	tg	rs12905439	C	G	C	G	0.0118	-0.00106667	0.6607	0.6415	FALSE	TRUE	FALSE	X3LcPu	15	99521883	0.0132462	0.935819	22279	TRUE	reported	15	99521883	0.0018	1.4e-10	675205	TRUE	reported	e94Gdj	1	TRUE
bmi	tg_pat_cond	paternal	adjusted	tg	rs12922346	C	G	C	G	0.0136	-0.00633333	0.2657	0.2691	FALSE	TRUE	FALSE	X3LcPu	16	82438337	0.0143058	0.657974	22279	TRUE	reported	16	82438337	0.002	1e-11	679615	TRUE	reported	e94Gdj	1	TRUE
bmi	tg_pat_cond	paternal	adjusted	tg	rs12933482	A	G	A	G	-0.0186	-0.032	0.8952	0.886	FALSE	FALSE	FALSE	X3LcPu	16	72189604	0.0194711	0.100288	22279	TRUE	reported	16	72189604	0.0028	4.9e-11	691477	TRUE	reported	e94Gdj	1	TRUE
bmi	tg_pat_cond	paternal	adjusted	tg	rs12936083	A	G	A	G	-0.0139	0.0064	0.6733	0.6816	FALSE	FALSE	FALSE	X3LcPu	17	4801887	0.0132458	0.628973	22279	TRUE	reported	17	4801887	0.0019	4.1e-13	633615	TRUE	reported	e94Gdj	1	TRUE
bmi	tg_pat_cond	paternal	adjusted	tg	rs12939549	A	G	A	G	0.018	0.00166667	0.5665	0.5683	FALSE	FALSE	FALSE	X3LcPu	17	78611724	0.0124513	0.893518	22279	TRUE	reported	17	78611724	0.0016	2.7e-28	793950	TRUE	reported	e94Gdj	1	TRUE
bmi	tg_pat_cond	paternal	adjusted	tg	rs1296328	A	C	A	C	0.0179	-0.00526667	0.4343	0.4537	FALSE	FALSE	FALSE	X3LcPu	4	137083193	0.0124513	0.672309	22279	TRUE	reported	4	137083193	0.0018	4.9e-24	683488	TRUE	reported	e94Gdj	1	TRUE
bmi	tg_pat_cond	paternal	adjusted	tg	rs12964689	A	G	A	G	0.0203	0.0130667	0.5176	0.4871	FALSE	FALSE	FALSE	X3LcPu	18	21116998	0.0123188	0.28882	22279	TRUE	reported	18	21116998	0.0017	5.1e-32	692097	TRUE	reported	e94Gdj	1	TRUE
bmi	tg_pat_cond	paternal	adjusted	tg	rs12981256	A	G	A	G	0.0142	-0.00626667	0.5325	0.5427	FALSE	FALSE	FALSE	X3LcPu	19	1865901	0.0124513	0.614758	22279	TRUE	reported	19	1865901	0.0018	1.1e-15	678327	TRUE	reported	e94Gdj	1	TRUE
bmi	tg_pat_cond	paternal	adjusted	tg	rs12987009	A	T	A	T	-0.011	-0.013	0.5614	0.5666	FALSE	TRUE	TRUE	X3LcPu	2	219658170	0.0127165	0.306642	22279	TRUE	reported	2	219658170	0.0017	2.4e-10	686254	TRUE	reported	e94Gdj	1	TRUE
bmi	tg_pat_cond	paternal	adjusted	tg	rs13021737	A	G	A	G	-0.0574	0.00726667	0.1681	0.1686	FALSE	FALSE	FALSE	X3LcPu	2	632348	0.0164249	0.658186	22279	TRUE	reported	2	632348	0.0021	7.5e-157	789534	TRUE	reported	e94Gdj	1	TRUE
bmi	tg_pat_cond	paternal	adjusted	tg	rs1304070	A	G	A	G	0.0126	-0.0120667	0.7615	0.741	FALSE	FALSE	FALSE	X3LcPu	13	65479449	0.0141729	0.394552	22279	TRUE	reported	13	65479449	0.002	3.7e-10	691747	TRUE	reported	e94Gdj	1	TRUE
bmi	tg_pat_cond	paternal	adjusted	tg	rs13047416	C	G	C	G	0.0154	-0.00833333	0.6231	0.6413	FALSE	TRUE	FALSE	X3LcPu	21	40309436	0.0129811	0.520899	22279	TRUE	reported	21	40309436	0.0018	2.2e-17	683228	TRUE	reported	e94Gdj	1	TRUE
bmi	tg_pat_cond	paternal	adjusted	tg	rs13069244	A	G	A	G	0.0187	-0.0127333	0.07747	0.0682	FALSE	FALSE	FALSE	X3LcPu	3	180441172	0.0249033	0.609133	22279	TRUE	reported	3	180441172	0.0032	3e-09	791327	TRUE	reported	e94Gdj	1	TRUE
bmi	tg_pat_cond	paternal	adjusted	tg	rs13107325	T	C	T	C	0.047	0.00773333	0.07373	0.0619	FALSE	FALSE	FALSE	X3LcPu	4	103188709	0.0256991	0.763477	22279	TRUE	reported	4	103188709	0.0032	1.1e-47	792045	TRUE	reported	e94Gdj	1	TRUE
bmi	tg_pat_cond	paternal	adjusted	tg	rs13110266	A	G	A	G	-0.0117	-0.0152	0.4065	0.3962	FALSE	FALSE	FALSE	X3LcPu	4	162129844	0.0128485	0.236803	22279	TRUE	reported	4	162129844	0.0017	1.9e-12	791087	TRUE	reported	e94Gdj	1	TRUE
bmi	tg_pat_cond	paternal	adjusted	tg	rs13147390	T	C	T	C	-0.0103	0.0118	0.6431	0.6609	FALSE	FALSE	FALSE	X3LcPu	4	80712000	0.0132462	0.373027	22279	TRUE	reported	4	80712000	0.0018	1e-08	681032	TRUE	reported	e94Gdj	1	TRUE
bmi	tg_pat_cond	paternal	adjusted	tg	rs13174863	A	G	A	G	-0.0192	0.0118667	0.8452	0.8613	FALSE	FALSE	FALSE	X3LcPu	5	139080745	0.0181472	0.513169	22279	TRUE	reported	5	139080745	0.0023	2.9e-16	773762	TRUE	reported	e94Gdj	1	TRUE
bmi	tg_pat_cond	paternal	adjusted	tg	rs13184896	T	G	T	G	-0.0133	-0.00686667	0.4346	0.4387	FALSE	FALSE	FALSE	X3LcPu	5	122734005	0.0124513	0.581304	22279	TRUE	reported	5	122734005	0.0016	3.3e-16	794825	TRUE	reported	e94Gdj	1	TRUE
bmi	tg_pat_cond	paternal	adjusted	tg	rs13191362	A	G	A	G	0.0236	-0.0201333	0.8802	0.8661	FALSE	FALSE	FALSE	X3LcPu	6	163033350	0.0181468	0.267226	22279	TRUE	reported	6	163033350	0.0025	5.9e-21	792699	TRUE	reported	e94Gdj	1	TRUE
bmi	tg_pat_cond	paternal	adjusted	tg	rs1320903	A	G	A	G	0.0216	-0.0022	0.3174	0.3031	FALSE	FALSE	FALSE	X3LcPu	3	131758077	0.0133783	0.869381	22279	TRUE	reported	3	131758077	0.0018	9.2e-32	691519	TRUE	reported	e94Gdj	1	TRUE
bmi	tg_pat_cond	paternal	adjusted	tg	rs13240600	A	G	A	G	0.0204	0.026	0.8448	0.8412	FALSE	FALSE	FALSE	X3LcPu	7	99064466	0.0170872	0.128107	22279	TRUE	reported	7	99064466	0.0024	3.5e-17	692233	TRUE	reported	e94Gdj	1	TRUE
bmi	tg_pat_cond	paternal	adjusted	tg	rs13250058	T	G	T	G	0.0112	-0.00186667	0.6771	0.6852	FALSE	FALSE	FALSE	X3LcPu	8	112270826	0.0133783	0.889032	22279	TRUE	reported	8	112270826	0.0018	2.9e-10	787870	TRUE	reported	e94Gdj	1	TRUE
bmi	tg_pat_cond	paternal	adjusted	tg	rs13263601	A	C	A	C	-0.0154	-0.0116667	0.6522	0.6654	FALSE	FALSE	FALSE	X3LcPu	8	14095900	0.0131137	0.37365	22279	TRUE	reported	8	14095900	0.0018	2.2e-17	686196	TRUE	reported	e94Gdj	1	TRUE
bmi	tg_pat_cond	paternal	adjusted	tg	rs1327259	A	G	A	G	0.0155	0.00266667	0.6128	0.6247	FALSE	FALSE	FALSE	X3LcPu	6	51177811	0.0128485	0.835583	22279	TRUE	reported	6	51177811	0.0018	1.7e-18	685922	TRUE	reported	e94Gdj	1	TRUE
bmi	tg_pat_cond	paternal	adjusted	tg	rs13287131	T	C	T	C	-0.0123	-0.0196	0.7509	0.7378	FALSE	FALSE	FALSE	X3LcPu	9	92119579	0.0141732	0.166698	22279	TRUE	reported	9	92119579	0.002	6.8e-10	683808	TRUE	reported	e94Gdj	1	TRUE
bmi	tg_pat_cond	paternal	adjusted	tg	rs13288178	A	G	A	G	0.014	0.0028	0.6406	0.633	FALSE	FALSE	FALSE	X3LcPu	9	37107799	0.0129811	0.829223	22279	TRUE	reported	9	37107799	0.0018	2.7e-15	691842	TRUE	reported	e94Gdj	1	TRUE
bmi	tg_pat_cond	paternal	adjusted	tg	rs1330052	C	G	C	G	-0.0132	-0.0314	0.6496	0.6481	FALSE	TRUE	FALSE	X3LcPu	13	86536006	0.0131137	0.0166453	22279	TRUE	reported	13	86536006	0.0018	1.5e-13	691613	TRUE	reported	e94Gdj	1	TRUE
bmi	tg_pat_cond	paternal	adjusted	tg	rs13329567	T	C	T	C	-0.0293	0.0084	0.2308	0.2176	FALSE	FALSE	FALSE	X3LcPu	15	68104367	0.0148355	0.571252	22279	TRUE	reported	15	68104367	0.002	1e-50	793953	TRUE	reported	e94Gdj	1	TRUE
bmi	tg_pat_cond	paternal	adjusted	tg	rs1365466	T	C	T	C	-0.0137	0.00593333	0.7406	0.7324	FALSE	FALSE	FALSE	X3LcPu	18	36182440	0.0139081	0.669663	22279	TRUE	reported	18	36182440	0.0019	3.3e-13	791868	TRUE	reported	e94Gdj	1	TRUE
bmi	tg_pat_cond	paternal	adjusted	tg	rs1371108	A	C	A	C	0.0119	0.00566667	0.3247	0.3405	FALSE	FALSE	FALSE	X3LcPu	2	81816251	0.0131133	0.665645	22279	TRUE	reported	2	81816251	0.0018	9e-11	684620	TRUE	reported	e94Gdj	1	TRUE
bmi	tg_pat_cond	paternal	adjusted	tg	rs1399471	C	G	C	G	-0.0131	-0.00953333	0.2608	0.2798	FALSE	TRUE	FALSE	X3LcPu	12	19312221	0.0137756	0.488908	22279	TRUE	reported	12	19312221	0.002	2.7e-11	689884	TRUE	reported	e94Gdj	1	TRUE
bmi	tg_pat_cond	paternal	adjusted	tg	rs1409818	T	C	T	C	0.0201	0.0588667	0.1156	0.1021	FALSE	FALSE	FALSE	X3LcPu	20	21381121	0.0201334	0.0034576	22279	TRUE	reported	20	21381121	0.0029	2.5e-12	690984	TRUE	reported	e94Gdj	1	TRUE
bmi	tg_pat_cond	paternal	adjusted	tg	rs1412235	C	G	C	G	0.0246	0.02	0.3175	0.3085	FALSE	TRUE	FALSE	X3LcPu	9	28410996	0.0133783	0.134926	22279	TRUE	reported	9	28410996	0.0017	6e-45	790147	TRUE	reported	e94Gdj	1	TRUE
bmi	tg_pat_cond	paternal	adjusted	tg	rs1421334	A	C	A	C	0.0125	0.00213333	0.4569	0.4429	FALSE	FALSE	FALSE	X3LcPu	8	30865733	0.0125839	0.865381	22279	TRUE	reported	8	30865733	0.0018	1e-12	680665	TRUE	reported	e94Gdj	1	TRUE
bmi	tg_pat_cond	paternal	adjusted	tg	rs1431659	A	G	A	G	0.0196	0.00366667	0.2656	0.273	FALSE	FALSE	FALSE	X3LcPu	8	73439070	0.0139081	0.792061	22279	TRUE	reported	8	73439070	0.0019	6e-24	689739	TRUE	reported	e94Gdj	1	TRUE
bmi	tg_pat_cond	paternal	adjusted	tg	rs1436344	C	G	C	G	0.0141	0.0026	0.5922	0.5732	FALSE	TRUE	TRUE	X3LcPu	3	104606144	0.0124513	0.834594	22279	TRUE	reported	3	104606144	0.0017	4.1e-16	692017	TRUE	reported	e94Gdj	1	TRUE
bmi	tg_pat_cond	paternal	adjusted	tg	rs1445652	A	G	A	G	0.0123	0.0353333	0.1855	0.1968	FALSE	FALSE	FALSE	X3LcPu	2	155668460	0.0154975	0.0226113	22279	TRUE	reported	2	155668460	0.0022	4.3e-08	682166	TRUE	reported	e94Gdj	1	TRUE
bmi	tg_pat_cond	paternal	adjusted	tg	rs1452075	T	C	T	C	0.0141	-0.0156667	0.7277	0.729	FALSE	FALSE	FALSE	X3LcPu	3	62481063	0.0136431	0.250835	22279	TRUE	reported	3	62481063	0.0018	1.3e-14	783729	TRUE	reported	e94Gdj	1	TRUE
bmi	tg_pat_cond	paternal	adjusted	tg	rs1454687	C	G	C	G	0.0202	-0.0131333	0.4773	0.4654	FALSE	TRUE	TRUE	X3LcPu	3	94038085	0.0121862	0.281158	22279	TRUE	reported	3	94038085	0.0017	5.2e-32	692324	TRUE	reported	e94Gdj	1	TRUE
bmi	tg_pat_cond	paternal	adjusted	tg	rs1465900	A	C	A	C	0.0125	0.0098	0.7812	0.7777	FALSE	FALSE	FALSE	X3LcPu	11	76473138	0.0148352	0.508874	22279	TRUE	reported	11	76473138	0.002	4.8e-10	779748	TRUE	reported	e94Gdj	1	TRUE
bmi	tg_pat_cond	paternal	adjusted	tg	rs1477887	A	G	A	G	-0.0138	-0.0104	0.4567	0.4667	FALSE	FALSE	FALSE	X3LcPu	4	18514827	0.0123188	0.398535	22279	TRUE	reported	4	18514827	0.0017	2e-15	679023	TRUE	reported	e94Gdj	1	TRUE
bmi	tg_pat_cond	paternal	adjusted	tg	rs1492767	T	C	T	C	0.0094	0.00726667	0.4957	0.5092	FALSE	FALSE	FALSE	X3LcPu	4	55221467	0.0124513	0.559485	22279	TRUE	reported	4	55221467	0.0016	1e-08	794161	TRUE	reported	e94Gdj	1	TRUE
bmi	tg_pat_cond	paternal	adjusted	tg	rs1503526	T	C	T	C	-0.014	-0.0104	0.5162	0.508	FALSE	FALSE	FALSE	X3LcPu	5	63020706	0.0123188	0.398535	22279	TRUE	reported	5	63020706	0.0017	5.5e-17	747347	TRUE	reported	e94Gdj	1	TRUE
bmi	tg_pat_cond	paternal	adjusted	tg	rs1522569	T	G	T	G	0.0164	0.00746667	0.8181	0.8426	FALSE	FALSE	FALSE	X3LcPu	4	171632637	0.0169559	0.659677	22279	TRUE	reported	4	171632637	0.0022	2.9e-13	689573	TRUE	reported	e94Gdj	1	TRUE
bmi	tg_pat_cond	paternal	adjusted	tg	rs1528435	T	C	T	C	0.0164	0.0190667	0.6331	0.6258	FALSE	FALSE	FALSE	X3LcPu	2	181550962	0.0128485	0.13782	22279	TRUE	reported	2	181550962	0.0017	9.1e-23	794198	TRUE	reported	e94Gdj	1	TRUE
bmi	tg_pat_cond	paternal	adjusted	tg	rs1535660	T	C	T	C	0.0147	0.0220667	0.1446	0.1497	FALSE	FALSE	FALSE	X3LcPu	9	10371073	0.0173519	0.203475	22279	TRUE	reported	9	10371073	0.0025	5.2e-09	690624	TRUE	reported	e94Gdj	1	TRUE
bmi	tg_pat_cond	paternal	adjusted	tg	rs156201	C	G	C	G	0.0123	-0.0158667	0.7606	0.7248	FALSE	TRUE	FALSE	X3LcPu	6	104847441	0.0139081	0.253944	22279	TRUE	reported	6	104847441	0.002	5.8e-10	691835	TRUE	reported	e94Gdj	1	TRUE
bmi	tg_pat_cond	paternal	adjusted	tg	rs1579557	T	C	T	C	0.0213	-0.00906667	0.2998	0.2898	FALSE	FALSE	FALSE	X3LcPu	6	40371918	0.0135109	0.502179	22279	TRUE	reported	6	40371918	0.0019	1.1e-29	692405	TRUE	reported	e94Gdj	1	TRUE
bmi	tg_pat_cond	paternal	adjusted	tg	rs1583123	A	C	A	C	0.0108	-0.00153333	0.6224	0.6214	FALSE	FALSE	FALSE	X3LcPu	18	58206046	0.012716	0.904021	22279	TRUE	reported	18	58206046	0.0018	1.3e-09	689615	TRUE	reported	e94Gdj	1	TRUE
bmi	tg_pat_cond	paternal	adjusted	tg	rs1624134	C	G	C	G	0.0101	0.0114	0.4068	0.4049	FALSE	TRUE	FALSE	X3LcPu	10	34834482	0.012716	0.369981	22279	TRUE	reported	10	34834482	0.0018	1.1e-08	690572	TRUE	reported	e94Gdj	1	TRUE
bmi	tg_pat_cond	paternal	adjusted	tg	rs1656377	T	C	T	C	-0.0099	0.0016	0.4115	0.427	FALSE	FALSE	FALSE	X3LcPu	3	158285280	0.0125839	0.898824	22279	TRUE	reported	3	158285280	0.0017	1.6e-08	691955	TRUE	reported	e94Gdj	1	TRUE
bmi	tg_pat_cond	paternal	adjusted	tg	rs16822990	A	G	A	G	0.0187	-0.0066	0.9199	0.919	FALSE	FALSE	FALSE	X3LcPu	3	114319407	0.0226505	0.770757	22279	TRUE	reported	3	114319407	0.0032	3.8e-09	681891	TRUE	reported	e94Gdj	1	TRUE
bmi	tg_pat_cond	paternal	adjusted	tg	rs16849710	A	G	A	G	0.0116	-0.0052	0.485	0.4585	FALSE	FALSE	FALSE	X3LcPu	1	202106797	0.0124513	0.67622	22279	TRUE	reported	1	202106797	0.0018	6e-11	666229	TRUE	reported	e94Gdj	1	TRUE
bmi	tg_pat_cond	paternal	adjusted	tg	rs16851483	T	G	T	G	0.0369	0.0326	0.06928	0.0596	FALSE	FALSE	FALSE	X3LcPu	3	141275436	0.0264932	0.218509	22279	TRUE	reported	3	141275436	0.0035	3.2e-26	692316	TRUE	reported	e94Gdj	1	TRUE
bmi	tg_pat_cond	paternal	adjusted	tg	rs16871902	A	G	A	G	0.0125	0.00273333	0.4877	0.4787	FALSE	FALSE	FALSE	X3LcPu	5	3488462	0.0125839	0.828046	22279	TRUE	reported	5	3488462	0.0017	4.6e-13	690830	TRUE	reported	e94Gdj	1	TRUE
bmi	tg_pat_cond	paternal	adjusted	tg	rs16889835	T	C	T	C	-0.0145	0.0326	0.1429	0.1387	FALSE	FALSE	FALSE	X3LcPu	6	24947772	0.0178827	0.0683044	22279	TRUE	reported	6	24947772	0.0025	4.3e-09	681849	TRUE	reported	e94Gdj	1	TRUE
bmi	tg_pat_cond	paternal	adjusted	tg	rs16903285	T	C	T	C	-0.0331	-0.012	0.8593	0.8836	FALSE	FALSE	FALSE	X3LcPu	5	87978252	0.0192074	0.532128	22279	TRUE	reported	5	87978252	0.0026	7.6e-38	687944	TRUE	reported	e94Gdj	1	TRUE
bmi	tg_pat_cond	paternal	adjusted	tg	rs16953563	A	G	A	G	-0.0134	0.0205333	0.2516	0.2433	FALSE	FALSE	FALSE	X3LcPu	15	66686770	0.0145709	0.158777	22279	TRUE	reported	15	66686770	0.002	1.5e-11	691761	TRUE	reported	e94Gdj	1	TRUE
bmi	tg_pat_cond	paternal	adjusted	tg	rs17001561	A	G	A	G	0.0151	0.00513333	0.1573	0.1509	FALSE	FALSE	FALSE	X3LcPu	4	77096118	0.0170872	0.763857	22279	TRUE	reported	4	77096118	0.0023	3.8e-11	794327	TRUE	reported	e94Gdj	1	TRUE
bmi	tg_pat_cond	paternal	adjusted	tg	rs17014375	T	G	T	G	-0.0172	0.00906667	0.8652	0.8745	FALSE	FALSE	FALSE	X3LcPu	1	209543560	0.018677	0.62736	22279	TRUE	reported	1	209543560	0.0025	1.1e-11	690856	TRUE	reported	e94Gdj	1	TRUE
bmi	tg_pat_cond	paternal	adjusted	tg	rs17056301	T	C	T	C	-0.0118	-0.0280667	0.7364	0.7464	FALSE	FALSE	FALSE	X3LcPu	5	158271680	0.0143058	0.0497725	22279	TRUE	reported	5	158271680	0.002	2.4e-09	688085	TRUE	reported	e94Gdj	1	TRUE
bmi	tg_pat_cond	paternal	adjusted	tg	rs17066856	T	C	T	C	0.0385	0.0583333	0.90429	0.8874	FALSE	FALSE	FALSE	X3LcPu	18	58049656	0.0201334	0.00376337	22279	TRUE	reported	18	58049656	0.0028	1.5e-42	791783	TRUE	reported	e94Gdj	1	TRUE
bmi	tg_pat_cond	paternal	adjusted	tg	rs17113297	T	C	T	C	0.0166	-0.0136667	0.2082	0.2025	FALSE	FALSE	FALSE	X3LcPu	10	102395982	0.0158956	0.389913	22279	TRUE	reported	10	102395982	0.0021	2.1e-15	686357	TRUE	reported	e94Gdj	1	TRUE
bmi	tg_pat_cond	paternal	adjusted	tg	rs17119937	T	C	T	C	-0.0212	-0.00106667	0.93095	0.9374	FALSE	FALSE	FALSE	X3LcPu	8	14502274	0.0263606	0.967723	22279	TRUE	reported	8	14502274	0.0036	5.6e-09	668272	TRUE	reported	e94Gdj	1	TRUE
bmi	tg_pat_cond	paternal	adjusted	tg	rs17203016	A	G	A	G	-0.015	0.0268667	0.804	0.7935	FALSE	FALSE	FALSE	X3LcPu	2	208255518	0.0151002	0.075203	22279	TRUE	reported	2	208255518	0.002	2.1e-13	786272	TRUE	reported	e94Gdj	1	TRUE
bmi	tg_pat_cond	paternal	adjusted	tg	rs17238110	A	G	A	G	0.0353	0.0188667	0.8366	0.9774	FALSE	FALSE	FALSE	X3LcPu	15	62150364	0.0419898	0.653204	22279	TRUE	reported	15	62150364	0.005	2e-12	775505	TRUE	reported	e94Gdj	1	TRUE
bmi	tg_pat_cond	paternal	adjusted	tg	rs17311369	T	C	T	C	-0.0104	-0.00453333	0.3278	0.3205	FALSE	FALSE	FALSE	X3LcPu	15	47709199	0.0132458	0.732165	22279	TRUE	reported	15	47709199	0.0019	3.1e-08	673102	TRUE	reported	e94Gdj	1	TRUE
bmi	tg_pat_cond	paternal	adjusted	tg	rs17327461	T	C	T	C	0.0125	-0.0127333	0.4498	0.443	FALSE	FALSE	FALSE	X3LcPu	2	35512183	0.0123188	0.301298	22279	TRUE	reported	2	35512183	0.0016	1.5e-14	792231	TRUE	reported	e94Gdj	1	TRUE
bmi	tg_pat_cond	paternal	adjusted	tg	rs17405819	T	C	T	C	0.0215	0.00186667	0.699	0.6925	FALSE	FALSE	FALSE	X3LcPu	8	76806584	0.0133783	0.889032	22279	TRUE	reported	8	76806584	0.0018	4.3e-33	795493	TRUE	reported	e94Gdj	1	TRUE
bmi	tg_pat_cond	paternal	adjusted	tg	rs17424296	A	G	A	G	-0.0108	0.0150667	0.3659	0.3717	FALSE	FALSE	FALSE	X3LcPu	5	60838903	0.0131137	0.250585	22279	TRUE	reported	5	60838903	0.0018	2.4e-09	684366	TRUE	reported	e94Gdj	1	TRUE
bmi	tg_pat_cond	paternal	adjusted	tg	rs17425707	T	C	T	C	-0.0167	-0.0112	0.8997	0.9035	FALSE	FALSE	FALSE	X3LcPu	1	57874879	0.0214597	0.601734	22279	TRUE	reported	1	57874879	0.0028	4.4e-09	688867	TRUE	reported	e94Gdj	1	TRUE
bmi	tg_pat_cond	paternal	adjusted	tg	rs17446257	A	G	A	G	0.0153	-0.00886667	0.1292	0.1354	FALSE	FALSE	FALSE	X3LcPu	13	40749213	0.0185444	0.632557	22279	TRUE	reported	13	40749213	0.0026	2.9e-09	690630	TRUE	reported	e94Gdj	1	TRUE
bmi	tg_pat_cond	paternal	adjusted	tg	rs17499593	C	G	C	G	-0.0125	-0.0062	0.8103	0.8068	FALSE	TRUE	FALSE	X3LcPu	2	172649755	0.0154979	0.689116	22279	TRUE	reported	2	172649755	0.0022	1.1e-08	691663	TRUE	reported	e94Gdj	1	TRUE
bmi	tg_pat_cond	paternal	adjusted	tg	rs17513613	T	C	T	C	-0.0186	0.00826667	0.6764	0.6859	FALSE	FALSE	FALSE	X3LcPu	19	30286822	0.0132458	0.532563	22279	TRUE	reported	19	30286822	0.0018	3.6e-26	789575	TRUE	reported	e94Gdj	1	TRUE
bmi	tg_pat_cond	paternal	adjusted	tg	rs175165	T	G	T	G	0.0103	0.0174667	0.6059	0.5993	FALSE	FALSE	FALSE	X3LcPu	22	20116015	0.0125835	0.165117	22279	TRUE	reported	22	20116015	0.0018	5.2e-09	690545	TRUE	reported	e94Gdj	1	TRUE
bmi	tg_pat_cond	paternal	adjusted	tg	rs17535082	T	C	T	C	-0.0171	0.0227333	0.0939	0.0931	FALSE	FALSE	FALSE	X3LcPu	14	35667554	0.0211938	0.283431	22279	TRUE	reported	14	35667554	0.003	7.8e-09	690550	TRUE	reported	e94Gdj	1	TRUE
bmi	tg_pat_cond	paternal	adjusted	tg	rs17551974	A	C	A	C	-0.0141	-0.00446667	0.1782	0.2045	FALSE	FALSE	FALSE	X3LcPu	2	142293146	0.015365	0.771278	22279	TRUE	reported	2	142293146	0.0022	1.9e-10	691115	TRUE	reported	e94Gdj	1	TRUE
bmi	tg_pat_cond	paternal	adjusted	tg	rs1759975	A	G	A	G	0.0096	0.0121333	0.6062	0.6127	FALSE	FALSE	FALSE	X3LcPu	13	78385158	0.012716	0.339993	22279	TRUE	reported	13	78385158	0.0017	1.9e-08	748415	TRUE	reported	e94Gdj	1	TRUE
bmi	tg_pat_cond	paternal	adjusted	tg	rs17663412	A	C	A	C	0.0157	0.00433333	0.1139	0.1136	FALSE	FALSE	FALSE	X3LcPu	5	167595121	0.0194719	0.823891	22279	TRUE	reported	5	167595121	0.0027	6.1e-09	691018	TRUE	reported	e94Gdj	1	TRUE
bmi	tg_pat_cond	paternal	adjusted	tg	rs17710386	T	C	T	C	-0.0126	0.0074	0.6681	0.6708	FALSE	FALSE	FALSE	X3LcPu	18	63461201	0.0136434	0.587553	22279	TRUE	reported	18	63461201	0.0018	1e-12	783810	TRUE	reported	e94Gdj	1	TRUE
bmi	tg_pat_cond	paternal	adjusted	tg	rs17724992	A	G	A	G	0.0183	0.0112667	0.7404	0.7432	FALSE	FALSE	FALSE	X3LcPu	19	18454825	0.0141732	0.426655	22279	TRUE	reported	19	18454825	0.0019	1e-22	785851	TRUE	reported	e94Gdj	1	TRUE
bmi	tg_pat_cond	paternal	adjusted	tg	rs17767510	C	G	C	G	0.0129	-0.0353333	0.1697	0.1919	FALSE	TRUE	FALSE	X3LcPu	4	68156598	0.0161602	0.0287833	22279	TRUE	reported	4	68156598	0.0023	1.9e-08	683125	TRUE	reported	e94Gdj	1	TRUE
bmi	tg_pat_cond	paternal	adjusted	tg	rs17806379	T	C	T	C	-0.0258	-0.00466667	0.1789	0.1856	FALSE	FALSE	FALSE	X3LcPu	20	51107290	0.0157625	0.767184	22279	TRUE	reported	20	51107290	0.0022	1.5e-30	690043	TRUE	reported	e94Gdj	1	TRUE
bmi	tg_pat_cond	paternal	adjusted	tg	rs1784460	A	T	A	T	0.0132	-0.00593333	0.4035	0.3987	FALSE	TRUE	FALSE	X3LcPu	11	118938371	0.0125835	0.637271	22279	TRUE	reported	11	118938371	0.0018	9e-14	680042	TRUE	reported	e94Gdj	1	TRUE
bmi	tg_pat_cond	paternal	adjusted	tg	rs1804528	A	G	A	G	0.0109	-0.0126	0.3507	0.3791	FALSE	FALSE	FALSE	X3LcPu	4	146056320	0.012716	0.321745	22279	TRUE	reported	4	146056320	0.002	3e-08	518856	TRUE	reported	e94Gdj	1	TRUE
bmi	tg_pat_cond	paternal	adjusted	tg	rs1814170	A	T	A	T	0.0203	-0.0192	0.8946	0.8987	FALSE	TRUE	FALSE	X3LcPu	7	138794149	0.0206635	0.352799	22279	TRUE	reported	7	138794149	0.0029	2.1e-12	686628	TRUE	reported	e94Gdj	1	TRUE
bmi	tg_pat_cond	paternal	adjusted	tg	rs1830074	T	C	T	C	-0.0115	0.0137333	0.712	0.7154	FALSE	FALSE	FALSE	X3LcPu	7	6718674	0.013776	0.318812	22279	TRUE	reported	7	6718674	0.0019	1.4e-09	689911	TRUE	reported	e94Gdj	1	TRUE
bmi	tg_pat_cond	paternal	adjusted	tg	rs1863652	A	G	A	G	-0.0115	0.0100667	0.3449	0.3521	FALSE	FALSE	FALSE	X3LcPu	4	95991417	0.012716	0.428562	22279	TRUE	reported	4	95991417	0.0018	1.4e-10	692539	TRUE	reported	e94Gdj	1	TRUE
bmi	tg_pat_cond	paternal	adjusted	tg	rs1884389	T	C	T	C	-0.0103	-0.00766667	0.4289	0.4504	FALSE	FALSE	FALSE	X3LcPu	20	1410582	0.0124513	0.538072	22279	TRUE	reported	20	1410582	0.0017	4e-09	683669	TRUE	reported	e94Gdj	1	TRUE
bmi	tg_pat_cond	paternal	adjusted	tg	rs1884897	A	G	A	G	-0.0194	0.00353333	0.3692	0.3648	FALSE	FALSE	FALSE	X3LcPu	20	6612832	0.012716	0.781116	22279	TRUE	reported	20	6612832	0.0017	1.3e-30	789534	TRUE	reported	e94Gdj	1	TRUE
bmi	tg_pat_cond	paternal	adjusted	tg	rs1885728	A	G	A	G	0.0108	0.000266667	0.6787	0.6988	FALSE	FALSE	FALSE	X3LcPu	6	5977833	0.0133783	0.984097	22279	TRUE	reported	6	5977833	0.0019	1e-08	682316	TRUE	reported	e94Gdj	1	TRUE
bmi	tg_pat_cond	paternal	adjusted	tg	rs1891216	T	G	T	G	-0.0107	0.0130667	0.6241	0.6165	FALSE	FALSE	FALSE	X3LcPu	1	7728391	0.0128485	0.309164	22279	TRUE	reported	1	7728391	0.0018	2.4e-09	685079	TRUE	reported	e94Gdj	1	TRUE
bmi	tg_pat_cond	paternal	adjusted	tg	rs1896767	A	G	A	G	-0.0109	0.00313333	0.5376	0.5562	FALSE	FALSE	FALSE	X3LcPu	16	62838304	0.0124513	0.801314	22279	TRUE	reported	16	62838304	0.0017	2.4e-10	686262	TRUE	reported	e94Gdj	1	TRUE
bmi	tg_pat_cond	paternal	adjusted	tg	rs189843	C	G	C	G	-0.0098	0.0160667	0.5557	0.5572	FALSE	TRUE	TRUE	X3LcPu	5	164600151	0.0124513	0.196926	22279	TRUE	reported	5	164600151	0.0017	1.7e-08	685314	TRUE	reported	e94Gdj	1	TRUE
bmi	tg_pat_cond	paternal	adjusted	tg	rs1927790	T	C	T	C	-0.0148	-0.0247333	0.5891	0.5938	FALSE	FALSE	FALSE	X3LcPu	13	96922191	0.0125839	0.0493594	22279	TRUE	reported	13	96922191	0.0016	1.8e-19	794326	TRUE	reported	e94Gdj	1	TRUE
bmi	tg_pat_cond	paternal	adjusted	tg	rs1928295	T	C	T	C	0.0141	0.0006	0.5539	0.5731	FALSE	FALSE	FALSE	X3LcPu	9	120378483	0.0123188	0.961153	22279	TRUE	reported	9	120378483	0.0016	5.4e-18	793649	TRUE	reported	e94Gdj	1	TRUE
bmi	tg_pat_cond	paternal	adjusted	tg	rs1937433	C	G	C	G	-0.0124	-0.00413333	0.4642	0.4629	FALSE	TRUE	TRUE	X3LcPu	1	66444183	0.0123188	0.737224	22279	TRUE	reported	1	66444183	0.0017	8.5e-13	682765	TRUE	reported	e94Gdj	1	TRUE
bmi	tg_pat_cond	paternal	adjusted	tg	rs1937684	A	T	A	T	0.0112	0.004	0.6592	0.6581	FALSE	TRUE	FALSE	X3LcPu	10	53680085	0.0129811	0.757975	22279	TRUE	reported	10	53680085	0.0018	8.7e-10	690063	TRUE	reported	e94Gdj	1	TRUE
bmi	tg_pat_cond	paternal	adjusted	tg	rs1948080	T	G	T	G	0.0137	0.00213333	0.6251	0.625	FALSE	FALSE	FALSE	X3LcPu	9	11852043	0.0125835	0.865376	22279	TRUE	reported	9	11852043	0.0018	1.1e-14	690633	TRUE	reported	e94Gdj	1	TRUE
bmi	tg_pat_cond	paternal	adjusted	tg	rs1951455	T	C	T	C	-0.0145	-0.000666667	0.2747	0.3033	FALSE	FALSE	FALSE	X3LcPu	14	91512339	0.0133783	0.960256	22279	TRUE	reported	14	91512339	0.0019	4.5e-14	690040	TRUE	reported	e94Gdj	1	TRUE
bmi	tg_pat_cond	paternal	adjusted	tg	rs1982441	T	G	T	G	0.0175	-0.00773333	0.1381	0.1438	FALSE	FALSE	FALSE	X3LcPu	8	28021769	0.0176167	0.660678	22279	TRUE	reported	8	28021769	0.0026	7e-12	687705	TRUE	reported	e94Gdj	1	TRUE
bmi	tg_pat_cond	paternal	adjusted	tg	rs1982725	T	C	T	C	0.0097	-0.00373333	0.4778	0.4812	FALSE	FALSE	FALSE	X3LcPu	19	30618771	0.0124513	0.764304	22279	TRUE	reported	19	30618771	0.0017	3.3e-08	683155	TRUE	reported	e94Gdj	1	TRUE
bmi	tg_pat_cond	paternal	adjusted	tg	rs1993709	A	G	A	G	-0.0331	-0.00386667	0.1823	0.1937	FALSE	FALSE	FALSE	X3LcPu	1	72838529	0.015763	0.806224	22279	TRUE	reported	1	72838529	0.0021	1.9e-57	786001	TRUE	reported	e94Gdj	1	TRUE
bmi	tg_pat_cond	paternal	adjusted	tg	rs1999494	A	G	A	G	0.0106	-0.00513333	0.336	0.3181	FALSE	FALSE	FALSE	X3LcPu	13	81000505	0.0132462	0.698363	22279	TRUE	reported	13	81000505	0.0019	1.7e-08	642433	TRUE	reported	e94Gdj	1	TRUE
bmi	tg_pat_cond	paternal	adjusted	tg	rs2007231	T	C	T	C	-0.0104	-0.0152667	0.6387	0.623	FALSE	FALSE	FALSE	X3LcPu	1	115266306	0.012716	0.229911	22279	TRUE	reported	1	115266306	0.0018	5.2e-09	691969	TRUE	reported	e94Gdj	1	TRUE
bmi	tg_pat_cond	paternal	adjusted	tg	rs200810	T	C	T	C	0.0136	0.00486667	0.6284	0.6278	FALSE	FALSE	FALSE	X3LcPu	6	97922184	0.0129811	0.707732	22279	TRUE	reported	6	97922184	0.0017	5.5e-16	793699	TRUE	reported	e94Gdj	1	TRUE
bmi	tg_pat_cond	paternal	adjusted	tg	rs2010281	A	G	A	G	-0.0161	-0.0115333	0.3552	0.3568	FALSE	FALSE	FALSE	X3LcPu	14	103862322	0.0128485	0.369378	22279	TRUE	reported	14	103862322	0.0017	6.7e-21	794009	TRUE	reported	e94Gdj	1	TRUE
bmi	tg_pat_cond	paternal	adjusted	tg	rs2047648	A	T	A	T	-0.0118	-0.00113333	0.737	0.7708	FALSE	TRUE	FALSE	X3LcPu	3	157033438	0.0145709	0.938003	22279	TRUE	reported	3	157033438	0.002	2.4e-09	690946	TRUE	reported	e94Gdj	1	TRUE
bmi	tg_pat_cond	paternal	adjusted	tg	rs2051559	T	C	T	C	-0.0176	-0.0247333	0.8692	0.8628	FALSE	FALSE	FALSE	X3LcPu	4	3298800	0.0181468	0.172895	22279	TRUE	reported	4	3298800	0.0026	5e-12	689307	TRUE	reported	e94Gdj	1	TRUE
bmi	tg_pat_cond	paternal	adjusted	tg	rs2065418	T	G	T	G	0.0166	0.0226	0.6377	0.6527	FALSE	FALSE	FALSE	X3LcPu	11	30422068	0.0129811	0.0816845	22279	TRUE	reported	11	30422068	0.0018	3.6e-20	691707	TRUE	reported	e94Gdj	1	TRUE
bmi	tg_pat_cond	paternal	adjusted	tg	rs208015	T	C	T	C	0.0356	-0.0112	0.0784	0.0729	FALSE	FALSE	FALSE	X3LcPu	17	46252346	0.0237098	0.636657	22279	TRUE	reported	17	46252346	0.0034	1.4e-25	691575	TRUE	reported	e94Gdj	1	TRUE
bmi	tg_pat_cond	paternal	adjusted	tg	rs2124499	C	G	C	G	-0.0123	0.00213333	0.3718	0.3826	FALSE	TRUE	FALSE	X3LcPu	3	123093541	0.012716	0.866766	22279	TRUE	reported	3	123093541	0.0017	3.4e-13	785955	TRUE	reported	e94Gdj	1	TRUE
bmi	tg_pat_cond	paternal	adjusted	tg	rs2143253	A	G	A	G	-0.0188	-0.0334	0.1189	0.1161	FALSE	FALSE	FALSE	X3LcPu	20	41987392	0.0194719	0.0862917	22279	TRUE	reported	20	41987392	0.0026	1.1e-12	684760	TRUE	reported	e94Gdj	1	TRUE
bmi	tg_pat_cond	paternal	adjusted	tg	rs215634	A	G	A	G	0.0152	0.0146	0.3788	0.3649	FALSE	FALSE	FALSE	X3LcPu	7	32369148	0.0128485	0.255824	22279	TRUE	reported	7	32369148	0.0018	2.6e-17	681296	TRUE	reported	e94Gdj	1	TRUE
bmi	tg_pat_cond	paternal	adjusted	tg	rs2162524	T	C	T	C	-0.0155	-0.00533333	0.6679	0.6813	FALSE	FALSE	FALSE	X3LcPu	2	230817437	0.0132458	0.68721	22279	TRUE	reported	2	230817437	0.0018	4.1e-17	691302	TRUE	reported	e94Gdj	1	TRUE
bmi	tg_pat_cond	paternal	adjusted	tg	rs2169642	A	C	A	C	-0.0122	0.0239333	0.6313	0.6183	FALSE	FALSE	FALSE	X3LcPu	3	82737773	0.012716	0.0598163	22279	TRUE	reported	3	82737773	0.0018	2.9e-11	676860	TRUE	reported	e94Gdj	1	TRUE
bmi	tg_pat_cond	paternal	adjusted	tg	rs2174307	C	G	C	G	0.0121	-0.0054	0.4067	0.4326	FALSE	TRUE	TRUE	X3LcPu	9	73791849	0.0123188	0.661128	22279	TRUE	reported	9	73791849	0.0017	4.9e-12	686559	TRUE	reported	e94Gdj	1	TRUE
bmi	tg_pat_cond	paternal	adjusted	tg	rs217671	A	G	A	G	-0.0144	0.0046	0.7281	0.7477	FALSE	FALSE	FALSE	X3LcPu	14	62360464	0.0141732	0.745517	22279	TRUE	reported	14	62360464	0.0019	1.3e-13	691456	TRUE	reported	e94Gdj	1	TRUE
bmi	tg_pat_cond	paternal	adjusted	tg	rs2192158	A	G	A	G	0.0129	-0.0004	0.4601	0.44	FALSE	FALSE	FALSE	X3LcPu	4	55505360	0.0125839	0.974642	22279	TRUE	reported	4	55505360	0.0017	8.3e-14	690727	TRUE	reported	e94Gdj	1	TRUE
bmi	tg_pat_cond	paternal	adjusted	tg	rs2196618	A	G	A	G	-0.0147	-0.00773333	0.2754	0.2531	FALSE	FALSE	FALSE	X3LcPu	8	85089437	0.0143058	0.588801	22279	TRUE	reported	8	85089437	0.002	1.3e-13	688851	TRUE	reported	e94Gdj	1	TRUE
bmi	tg_pat_cond	paternal	adjusted	tg	rs2228213	A	G	A	G	-0.0139	0.00146667	0.3481	0.3398	FALSE	FALSE	FALSE	X3LcPu	6	12124855	0.0129811	0.910043	22279	TRUE	reported	6	12124855	0.0017	4.6e-16	795595	TRUE	reported	e94Gdj	1	TRUE
bmi	tg_pat_cond	paternal	adjusted	tg	rs2228552	T	G	T	G	0.0127	-0.0112667	0.6445	0.6576	FALSE	FALSE	FALSE	X3LcPu	1	32165495	0.0129811	0.385433	22279	TRUE	reported	1	32165495	0.0019	3.1e-11	560094	TRUE	reported	e94Gdj	1	TRUE
bmi	tg_pat_cond	paternal	adjusted	tg	rs2235564	T	C	T	C	0.0131	-0.0176	0.3466	0.3421	FALSE	FALSE	FALSE	X3LcPu	1	6713114	0.0129811	0.175157	22279	TRUE	reported	1	6713114	0.0018	3.7e-13	691544	TRUE	reported	e94Gdj	1	TRUE
bmi	tg_pat_cond	paternal	adjusted	tg	rs2237403	T	C	T	C	-0.0121	0.00413333	0.3422	0.3605	FALSE	FALSE	FALSE	X3LcPu	7	39448936	0.012716	0.745143	22279	TRUE	reported	7	39448936	0.0018	3.3e-11	692017	TRUE	reported	e94Gdj	1	TRUE
bmi	tg_pat_cond	paternal	adjusted	tg	rs2242189	T	C	T	C	0.0135	0.0131333	0.6342	0.6338	FALSE	FALSE	FALSE	X3LcPu	4	38691024	0.0128485	0.306702	22279	TRUE	reported	4	38691024	0.0018	8.3e-14	676050	TRUE	reported	e94Gdj	1	TRUE
bmi	tg_pat_cond	paternal	adjusted	tg	rs2246012	T	C	T	C	-0.0158	0.0016	0.8372	0.8127	FALSE	FALSE	FALSE	X3LcPu	6	131898208	0.0160273	0.92048	22279	TRUE	reported	6	131898208	0.0022	3.1e-13	795598	TRUE	reported	e94Gdj	1	TRUE
bmi	tg_pat_cond	paternal	adjusted	tg	rs2257791	A	G	A	G	-0.0142	0.00893333	0.7515	0.7544	FALSE	FALSE	FALSE	X3LcPu	10	118643670	0.0144379	0.536086	22279	TRUE	reported	10	118643670	0.002	1.8e-12	686831	TRUE	reported	e94Gdj	1	TRUE
bmi	tg_pat_cond	paternal	adjusted	tg	rs2271189	A	G	A	G	-0.0144	0.0184667	0.4051	0.4206	FALSE	FALSE	FALSE	X3LcPu	12	56494991	0.012451	0.138034	22279	TRUE	reported	12	56494991	0.0018	5e-16	675192	TRUE	reported	e94Gdj	1	TRUE
bmi	tg_pat_cond	paternal	adjusted	tg	rs2281819	A	T	A	T	-0.016	-0.002	0.2302	0.2302	FALSE	TRUE	FALSE	X3LcPu	6	33771673	0.014703	0.8918	22279	TRUE	reported	6	33771673	0.002	5.1e-15	687785	TRUE	reported	e94Gdj	1	TRUE
bmi	tg_pat_cond	paternal	adjusted	tg	rs2283093	T	C	T	C	0.0127	-0.0223333	0.2066	0.2305	FALSE	FALSE	FALSE	X3LcPu	7	126721231	0.0148352	0.132214	22279	TRUE	reported	7	126721231	0.0021	3.1e-09	691773	TRUE	reported	e94Gdj	1	TRUE
bmi	tg_pat_cond	paternal	adjusted	tg	rs2285178	T	C	T	C	-0.0112	0.0177333	0.6891	0.6993	FALSE	FALSE	FALSE	X3LcPu	22	38205989	0.0135109	0.189343	22279	TRUE	reported	22	38205989	0.0019	9.4e-09	638268	TRUE	reported	e94Gdj	1	TRUE
bmi	tg_pat_cond	paternal	adjusted	tg	rs2307111	T	C	T	C	0.0265	0.0101333	0.6038	0.6081	FALSE	FALSE	FALSE	X3LcPu	5	75003678	0.0125835	0.420652	22279	TRUE	reported	5	75003678	0.0016	1.6e-58	795430	TRUE	reported	e94Gdj	1	TRUE
bmi	tg_pat_cond	paternal	adjusted	tg	rs2357760	A	G	A	G	0.0145	0.0279333	0.6754	0.6797	FALSE	FALSE	FALSE	X3LcPu	6	120213880	0.0132458	0.0349577	22279	TRUE	reported	6	120213880	0.0017	6.8e-17	791053	TRUE	reported	e94Gdj	1	TRUE
bmi	tg_pat_cond	paternal	adjusted	tg	rs2365389	T	C	T	C	-0.0174	-0.00253333	0.4143	0.4287	FALSE	FALSE	FALSE	X3LcPu	3	61236462	0.0125835	0.840446	22279	TRUE	reported	3	61236462	0.0017	1.3e-25	783625	TRUE	reported	e94Gdj	1	TRUE
bmi	tg_pat_cond	paternal	adjusted	tg	rs2367112	T	G	T	G	0.0119	-0.0102	0.5081	0.4951	FALSE	FALSE	FALSE	X3LcPu	5	64168193	0.0123188	0.407667	22279	TRUE	reported	5	64168193	0.0016	2.3e-13	794305	TRUE	reported	e94Gdj	1	TRUE
bmi	tg_pat_cond	paternal	adjusted	tg	rs2423668	T	C	T	C	0.0105	-0.00253333	0.4495	0.4503	FALSE	FALSE	FALSE	X3LcPu	20	12430673	0.0128491	0.843702	22279	TRUE	reported	20	12430673	0.0019	2.8e-08	527352	TRUE	reported	e94Gdj	1	TRUE
bmi	tg_pat_cond	paternal	adjusted	tg	rs2425840	A	C	A	C	-0.0119	-0.0076	0.5941	0.5936	FALSE	FALSE	FALSE	X3LcPu	20	44904838	0.0125835	0.545865	22279	TRUE	reported	20	44904838	0.0018	1.6e-11	681680	TRUE	reported	e94Gdj	1	TRUE
bmi	tg_pat_cond	paternal	adjusted	tg	rs2429150	A	C	A	C	-0.0111	-0.0034	0.5836	0.5741	FALSE	FALSE	FALSE	X3LcPu	12	2152655	0.012451	0.784798	22279	TRUE	reported	12	2152655	0.0018	2.7e-10	686276	TRUE	reported	e94Gdj	1	TRUE
bmi	tg_pat_cond	paternal	adjusted	tg	rs2479958	A	G	A	G	0.0154	-0.00826667	0.4925	0.4995	FALSE	FALSE	FALSE	X3LcPu	13	111984244	0.0128491	0.519988	22279	TRUE	reported	13	111984244	0.0018	1.5e-17	664268	TRUE	reported	e94Gdj	1	TRUE
bmi	tg_pat_cond	paternal	adjusted	tg	rs2481665	T	C	T	C	0.0161	0.00233333	0.5592	0.5637	FALSE	FALSE	FALSE	X3LcPu	1	62594677	0.0124513	0.85135	22279	TRUE	reported	1	62594677	0.0016	7.2e-23	795247	TRUE	reported	e94Gdj	1	TRUE
bmi	tg_pat_cond	paternal	adjusted	tg	rs2543132	C	G	C	G	0.0146	-0.0155333	0.8134	0.8421	FALSE	TRUE	FALSE	X3LcPu	8	15536311	0.0170885	0.363354	22279	TRUE	reported	8	15536311	0.0022	5e-11	688326	TRUE	reported	e94Gdj	1	TRUE
bmi	tg_pat_cond	paternal	adjusted	tg	rs2600226	T	C	T	C	-0.0116	0.00533333	0.6697	0.6593	FALSE	FALSE	FALSE	X3LcPu	3	12928762	0.0129808	0.681172	22279	TRUE	reported	3	12928762	0.0019	3.7e-10	685285	TRUE	reported	e94Gdj	1	TRUE
bmi	tg_pat_cond	paternal	adjusted	tg	rs2605603	A	G	A	G	-0.0103	-0.0114667	0.4887	0.4853	FALSE	FALSE	FALSE	X3LcPu	11	93221105	0.0123188	0.351941	22279	TRUE	reported	11	93221105	0.0016	2.5e-10	790857	TRUE	reported	e94Gdj	1	TRUE
bmi	tg_pat_cond	paternal	adjusted	tg	rs2608703	A	C	A	C	0.0142	0.0138667	0.4546	0.4822	FALSE	FALSE	FALSE	X3LcPu	12	41846769	0.0123188	0.260312	22279	TRUE	reported	12	41846769	0.0017	1.9e-16	686700	TRUE	reported	e94Gdj	1	TRUE
bmi	tg_pat_cond	paternal	adjusted	tg	rs2612576	A	T	A	T	-0.011	-0.00953333	0.2851	0.2818	FALSE	TRUE	FALSE	X3LcPu	18	42967950	0.0139086	0.493074	22279	TRUE	reported	18	42967950	0.0019	9.7e-09	688720	TRUE	reported	e94Gdj	1	TRUE
bmi	tg_pat_cond	paternal	adjusted	tg	rs262130	T	C	T	C	0.0127	-0.0225333	0.1969	0.1927	FALSE	FALSE	FALSE	X3LcPu	6	142853486	0.0154975	0.145947	22279	TRUE	reported	6	142853486	0.0023	1.8e-08	679542	TRUE	reported	e94Gdj	1	TRUE
bmi	tg_pat_cond	paternal	adjusted	tg	rs2693826	A	G	A	G	-0.0137	-0.00486667	0.4421	0.4401	FALSE	FALSE	FALSE	X3LcPu	2	6160943	0.0123188	0.692797	22279	TRUE	reported	2	6160943	0.0017	2e-15	690808	TRUE	reported	e94Gdj	1	TRUE
bmi	tg_pat_cond	paternal	adjusted	tg	rs2694047	A	G	A	G	-0.0188	-0.00626667	0.253	0.2775	FALSE	FALSE	FALSE	X3LcPu	8	116750548	0.0136431	0.645997	22279	TRUE	reported	8	116750548	0.002	3.9e-21	690295	TRUE	reported	e94Gdj	1	TRUE
bmi	tg_pat_cond	paternal	adjusted	tg	rs273504	A	G	A	G	-0.0153	0.0221333	0.5734	0.5757	FALSE	FALSE	FALSE	X3LcPu	19	18215247	0.0124513	0.0754713	22279	TRUE	reported	19	18215247	0.0018	4.4e-18	690672	TRUE	reported	e94Gdj	1	TRUE
bmi	tg_pat_cond	paternal	adjusted	tg	rs2744974	T	C	T	C	0.0249	-0.0138	0.338	0.3211	FALSE	FALSE	FALSE	X3LcPu	6	34579431	0.0132458	0.297485	22279	TRUE	reported	6	34579431	0.0018	1.4e-45	789647	TRUE	reported	e94Gdj	1	TRUE
bmi	tg_pat_cond	paternal	adjusted	tg	rs2791653	A	G	A	G	0.0141	0.0192	0.2423	0.2456	FALSE	FALSE	FALSE	X3LcPu	1	11129848	0.0143054	0.179547	22279	TRUE	reported	1	11129848	0.0019	1.3e-13	795271	TRUE	reported	e94Gdj	1	TRUE
bmi	tg_pat_cond	paternal	adjusted	tg	rs2820311	A	G	A	G	-0.0235	-0.00306667	0.6631	0.6512	FALSE	FALSE	FALSE	X3LcPu	1	201841476	0.0128485	0.811355	22279	TRUE	reported	1	201841476	0.0018	4.1e-38	691876	TRUE	reported	e94Gdj	1	TRUE
bmi	tg_pat_cond	paternal	adjusted	tg	rs28350	A	G	A	G	0.0177	-0.0026	0.193	0.1875	FALSE	FALSE	FALSE	X3LcPu	3	42418446	0.0161602	0.872181	22279	TRUE	reported	3	42418446	0.0022	3.5e-15	686689	TRUE	reported	e94Gdj	1	TRUE
bmi	tg_pat_cond	paternal	adjusted	tg	rs2836964	T	C	T	C	0.011	-0.003	0.6424	0.6865	FALSE	FALSE	FALSE	X3LcPu	21	40631006	0.0133789	0.822575	22279	TRUE	reported	21	40631006	0.0018	1.3e-09	692353	TRUE	reported	e94Gdj	1	TRUE
bmi	tg_pat_cond	paternal	adjusted	tg	rs2861683	A	C	A	C	0.0144	0.0124667	0.593	0.6034	FALSE	FALSE	FALSE	X3LcPu	2	67836507	0.0125839	0.32184	22279	TRUE	reported	2	67836507	0.0017	1.3e-16	691163	TRUE	reported	e94Gdj	1	TRUE
bmi	tg_pat_cond	paternal	adjusted	tg	rs287104	A	G	A	G	0.0115	-0.0262667	0.6604	0.689	FALSE	FALSE	FALSE	X3LcPu	19	34290995	0.0132462	0.0473729	22279	TRUE	reported	19	34290995	0.0017	4.4e-11	787307	TRUE	reported	e94Gdj	1	TRUE
bmi	tg_pat_cond	paternal	adjusted	tg	rs2875762	C	G	C	G	0.0139	0.0264667	0.2473	0.2261	FALSE	TRUE	FALSE	X3LcPu	6	124925032	0.0152333	0.0823125	22279	TRUE	reported	6	124925032	0.002	1.2e-11	685199	TRUE	reported	e94Gdj	1	TRUE
bmi	tg_pat_cond	paternal	adjusted	tg	rs2885415	A	G	A	G	-0.0158	0.00153333	0.2531	0.2324	FALSE	FALSE	FALSE	X3LcPu	16	395396	0.0145709	0.916191	22279	TRUE	reported	16	395396	0.002	1.4e-15	690204	TRUE	reported	e94Gdj	1	TRUE
bmi	tg_pat_cond	paternal	adjusted	tg	rs2903971	T	G	T	G	0.0145	0.0190667	0.8203	0.8338	FALSE	FALSE	FALSE	X3LcPu	3	116935744	0.0164249	0.245706	22279	TRUE	reported	3	116935744	0.0023	1.5e-10	690796	TRUE	reported	e94Gdj	1	TRUE
bmi	tg_pat_cond	paternal	adjusted	tg	rs2907948	A	G	A	G	-0.0141	0.00313333	0.2427	0.2447	FALSE	FALSE	FALSE	X3LcPu	7	150638484	0.0143058	0.82663	22279	TRUE	reported	7	150638484	0.0019	1.3e-13	794299	TRUE	reported	e94Gdj	1	TRUE
bmi	tg_pat_cond	paternal	adjusted	tg	rs2931434	T	C	T	C	-0.0104	-0.0155333	0.3168	0.3148	FALSE	FALSE	FALSE	X3LcPu	5	73159098	0.0133789	0.245627	22279	TRUE	reported	5	73159098	0.0018	1.4e-08	690664	TRUE	reported	e94Gdj	1	TRUE
bmi	tg_pat_cond	paternal	adjusted	tg	rs294704	T	G	T	G	-0.0113	0.0262	0.7239	0.7099	FALSE	FALSE	FALSE	X3LcPu	5	152519088	0.013776	0.0571897	22279	TRUE	reported	5	152519088	0.0019	4e-09	690036	TRUE	reported	e94Gdj	1	TRUE
bmi	tg_pat_cond	paternal	adjusted	tg	rs3007105	T	C	T	C	0.0142	0.00806667	0.4697	0.3987	FALSE	FALSE	FALSE	X3LcPu	14	47367616	0.0125839	0.521503	22279	TRUE	reported	14	47367616	0.0017	1.1e-17	785488	TRUE	reported	e94Gdj	1	TRUE
bmi	tg_pat_cond	paternal	adjusted	tg	rs326889	T	C	T	C	-0.0129	0.0154	0.3928	0.4094	FALSE	FALSE	FALSE	X3LcPu	4	112713436	0.0125835	0.221017	22279	TRUE	reported	4	112713436	0.0018	2.4e-13	688030	TRUE	reported	e94Gdj	1	TRUE
bmi	tg_pat_cond	paternal	adjusted	tg	rs331966	A	C	A	C	-0.0112	-0.0119333	0.6208	0.6114	FALSE	FALSE	FALSE	X3LcPu	4	143675717	0.0128485	0.353008	22279	TRUE	reported	4	143675717	0.0018	3.2e-10	687189	TRUE	reported	e94Gdj	1	TRUE
bmi	tg_pat_cond	paternal	adjusted	tg	rs339991	A	G	A	G	-0.0124	0.009	0.4369	0.4195	FALSE	FALSE	FALSE	X3LcPu	15	60913637	0.0125839	0.474486	22279	TRUE	reported	15	60913637	0.0018	1.2e-12	686476	TRUE	reported	e94Gdj	1	TRUE
bmi	tg_pat_cond	paternal	adjusted	tg	rs349088	A	C	A	C	-0.0128	-0.0192	0.4976	0.4798	FALSE	FALSE	FALSE	X3LcPu	11	84814393	0.0123188	0.119091	22279	TRUE	reported	11	84814393	0.0017	1.8e-13	684401	TRUE	reported	e94Gdj	1	TRUE
bmi	tg_pat_cond	paternal	adjusted	tg	rs355777	C	G	C	G	0.0153	-0.0139333	0.4106	0.4073	FALSE	TRUE	FALSE	X3LcPu	3	154034950	0.0125835	0.268176	22279	TRUE	reported	3	154034950	0.0017	1.4e-18	689978	TRUE	reported	e94Gdj	1	TRUE
bmi	tg_pat_cond	paternal	adjusted	tg	rs3731695	T	C	T	C	-0.0116	0.00746667	0.4418	0.4735	FALSE	FALSE	FALSE	X3LcPu	2	203820275	0.0124513	0.548727	22279	TRUE	reported	2	203820275	0.0016	7.9e-13	793581	TRUE	reported	e94Gdj	1	TRUE
bmi	tg_pat_cond	paternal	adjusted	tg	rs3732084	T	C	T	C	-0.0107	0.005	0.3861	0.4103	FALSE	FALSE	FALSE	X3LcPu	2	207174316	0.012451	0.687996	22279	TRUE	reported	2	207174316	0.0018	1.1e-09	691763	TRUE	reported	e94Gdj	1	TRUE
bmi	tg_pat_cond	paternal	adjusted	tg	rs3736485	A	G	A	G	0.0134	0.012	0.4557	0.4437	FALSE	FALSE	FALSE	X3LcPu	15	51748610	0.0125839	0.340287	22279	TRUE	reported	15	51748610	0.0016	2.5e-16	790404	TRUE	reported	e94Gdj	1	TRUE
bmi	tg_pat_cond	paternal	adjusted	tg	rs3749897	T	C	T	C	0.0122	0.00173333	0.4172	0.407	FALSE	FALSE	FALSE	X3LcPu	6	42532102	0.0127165	0.89158	22279	TRUE	reported	6	42532102	0.0018	8.4e-12	638224	TRUE	reported	e94Gdj	1	TRUE
bmi	tg_pat_cond	paternal	adjusted	tg	rs3754963	A	T	A	T	0.0123	-0.00173333	0.7426	0.7266	FALSE	TRUE	FALSE	X3LcPu	2	166185707	0.0139081	0.900818	22279	TRUE	reported	2	166185707	0.002	3.3e-10	691535	TRUE	reported	e94Gdj	1	TRUE
bmi	tg_pat_cond	paternal	adjusted	tg	rs3764835	A	G	A	G	-0.0141	-0.028	0.1528	0.1524	FALSE	FALSE	FALSE	X3LcPu	2	159519368	0.0177501	0.11469	22279	TRUE	reported	2	159519368	0.0024	3.1e-09	689505	TRUE	reported	e94Gdj	1	TRUE
bmi	tg_pat_cond	paternal	adjusted	tg	rs3800229	T	G	T	G	0.0175	-0.0149333	0.7123	0.7245	FALSE	FALSE	FALSE	X3LcPu	6	108996963	0.013776	0.27836	22279	TRUE	reported	6	108996963	0.0018	1.4e-22	792474	TRUE	reported	e94Gdj	1	TRUE
bmi	tg_pat_cond	paternal	adjusted	tg	rs3803286	A	G	A	G	0.0181	-0.00573333	0.3431	0.3491	FALSE	FALSE	FALSE	X3LcPu	14	103246470	0.0129811	0.658729	22279	TRUE	reported	14	103246470	0.0018	4.1e-23	691435	TRUE	reported	e94Gdj	1	TRUE
bmi	tg_pat_cond	paternal	adjusted	tg	rs3806572	A	G	A	G	-0.0145	0.016	0.2788	0.2681	FALSE	FALSE	FALSE	X3LcPu	2	55238677	0.0139086	0.249992	22279	TRUE	reported	2	55238677	0.0019	1.6e-14	687646	TRUE	reported	e94Gdj	1	TRUE
bmi	tg_pat_cond	paternal	adjusted	tg	rs3807645	A	G	A	G	-0.0166	-0.0188	0.221	0.1913	FALSE	FALSE	FALSE	X3LcPu	7	77830091	0.0156312	0.229082	22279	TRUE	reported	7	77830091	0.0021	2.4e-15	683086	TRUE	reported	e94Gdj	1	TRUE
bmi	tg_pat_cond	paternal	adjusted	tg	rs3814883	T	C	T	C	0.0232	0.00973333	0.4764	0.4887	FALSE	FALSE	FALSE	X3LcPu	16	29994922	0.0124513	0.434384	22279	TRUE	reported	16	29994922	0.0017	1.1e-40	685519	TRUE	reported	e94Gdj	1	TRUE
bmi	tg_pat_cond	paternal	adjusted	tg	rs3829849	T	C	T	C	0.0098	-0.0262	0.3589	0.3621	FALSE	FALSE	FALSE	X3LcPu	9	129390800	0.0128485	0.0414357	22279	TRUE	reported	9	129390800	0.0017	5.9e-09	793851	TRUE	reported	e94Gdj	1	TRUE
bmi	tg_pat_cond	paternal	adjusted	tg	rs38314	A	G	A	G	-0.012	-0.00953333	0.4912	0.5085	FALSE	FALSE	FALSE	X3LcPu	7	70067315	0.0123188	0.438997	22279	TRUE	reported	7	70067315	0.0017	4.7e-12	689782	TRUE	reported	e94Gdj	1	TRUE
bmi	tg_pat_cond	paternal	adjusted	tg	rs3844598	A	G	A	G	-0.0095	0.0302	0.479	0.4686	FALSE	FALSE	FALSE	X3LcPu	5	140992235	0.0125839	0.0164	22279	TRUE	reported	5	140992235	0.0017	3.8e-08	690704	TRUE	reported	e94Gdj	1	TRUE
bmi	tg_pat_cond	paternal	adjusted	tg	rs3904244	A	T	A	T	0.0155	-0.00226667	0.1377	0.1438	FALSE	TRUE	FALSE	X3LcPu	10	27361527	0.0177495	0.898384	22279	TRUE	reported	10	27361527	0.0025	4.3e-10	691180	TRUE	reported	e94Gdj	1	TRUE
bmi	tg_pat_cond	paternal	adjusted	tg	rs391300	T	C	T	C	0.0119	-0.0148667	0.3725	0.3711	FALSE	FALSE	FALSE	X3LcPu	17	2216258	0.012716	0.24235	22279	TRUE	reported	17	2216258	0.0017	3.1e-12	791120	TRUE	reported	e94Gdj	1	TRUE
bmi	tg_pat_cond	paternal	adjusted	tg	rs3977755	T	C	T	C	-0.0135	0.0129333	0.2804	0.2587	FALSE	FALSE	FALSE	X3LcPu	10	104420210	0.0140412	0.356999	22279	TRUE	reported	10	104420210	0.0019	5.9e-13	731529	TRUE	reported	e94Gdj	1	TRUE
bmi	tg_pat_cond	paternal	adjusted	tg	rs40067	A	G	A	G	-0.0266	0.0218	0.1713	0.1875	FALSE	FALSE	FALSE	X3LcPu	5	107439012	0.0157623	0.166651	22279	TRUE	reported	5	107439012	0.0023	7.1e-30	681695	TRUE	reported	e94Gdj	1	TRUE
bmi	tg_pat_cond	paternal	adjusted	tg	rs4012234	T	G	T	G	-0.0141	0.0256	0.4076	0.3898	FALSE	FALSE	FALSE	X3LcPu	20	32553047	0.0125835	0.0419096	22279	TRUE	reported	20	32553047	0.0018	9.9e-16	689653	TRUE	reported	e94Gdj	1	TRUE
bmi	tg_pat_cond	paternal	adjusted	tg	rs4072917	A	G	A	G	0.0115	0.0118667	0.4694	0.4721	FALSE	FALSE	FALSE	X3LcPu	8	143300279	0.0124513	0.340567	22279	TRUE	reported	8	143300279	0.0018	6.9e-11	684720	TRUE	reported	e94Gdj	1	TRUE
bmi	tg_pat_cond	paternal	adjusted	tg	rs4148155	A	G	A	G	0.0188	0.00233333	0.8873	0.8833	FALSE	FALSE	FALSE	X3LcPu	4	89054667	0.0190738	0.902636	22279	TRUE	reported	4	89054667	0.0026	5e-13	794889	TRUE	reported	e94Gdj	1	TRUE
bmi	tg_pat_cond	paternal	adjusted	tg	rs4237643	T	G	T	G	0.0223	-0.0166667	0.3062	0.2956	FALSE	FALSE	FALSE	X3LcPu	11	43648368	0.0135109	0.217361	22279	TRUE	reported	11	43648368	0.0019	4.3e-33	692491	TRUE	reported	e94Gdj	1	TRUE
bmi	tg_pat_cond	paternal	adjusted	tg	rs427943	A	C	A	C	-0.017	0.0046	0.4331	0.4444	FALSE	FALSE	FALSE	X3LcPu	21	46570896	0.0124513	0.711801	22279	TRUE	reported	21	46570896	0.0017	7.3e-23	712095	TRUE	reported	e94Gdj	1	TRUE
bmi	tg_pat_cond	paternal	adjusted	tg	rs429343	A	G	A	G	0.015	-0.00373333	0.4187	0.4238	FALSE	FALSE	FALSE	X3LcPu	2	147903382	0.0124513	0.764304	22279	TRUE	reported	2	147903382	0.0017	6.8e-18	689345	TRUE	reported	e94Gdj	1	TRUE
bmi	tg_pat_cond	paternal	adjusted	tg	rs4307239	A	G	A	G	-0.0115	0.0122667	0.5422	0.5411	FALSE	FALSE	FALSE	X3LcPu	7	24354300	0.0123188	0.319361	22279	TRUE	reported	7	24354300	0.0017	3.9e-11	687289	TRUE	reported	e94Gdj	1	TRUE
bmi	tg_pat_cond	paternal	adjusted	tg	rs4358081	A	C	A	C	-0.0097	0.0197333	0.5369	0.5116	FALSE	FALSE	FALSE	X3LcPu	2	29100642	0.0123188	0.109179	22279	TRUE	reported	2	29100642	0.0017	1.5e-08	690038	TRUE	reported	e94Gdj	1	TRUE
bmi	tg_pat_cond	paternal	adjusted	tg	rs4430672	T	C	T	C	0.0127	-0.005	0.1996	0.2049	FALSE	FALSE	FALSE	X3LcPu	14	63094407	0.0153653	0.744872	22279	TRUE	reported	14	63094407	0.0022	3.9e-09	691400	TRUE	reported	e94Gdj	1	TRUE
bmi	tg_pat_cond	paternal	adjusted	tg	rs4500930	T	C	T	C	0.0156	-0.00873333	0.3461	0.3598	FALSE	FALSE	FALSE	X3LcPu	2	228985505	0.0128485	0.496685	22279	TRUE	reported	2	228985505	0.0018	6.5e-18	680852	TRUE	reported	e94Gdj	1	TRUE
bmi	tg_pat_cond	paternal	adjusted	tg	rs4516268	A	C	A	C	-0.0217	-0.0225333	0.1925	0.2175	FALSE	FALSE	FALSE	X3LcPu	17	1846831	0.0153653	0.14251	22279	TRUE	reported	17	1846831	0.0021	5.2e-25	786617	TRUE	reported	e94Gdj	1	TRUE
bmi	tg_pat_cond	paternal	adjusted	tg	rs4518345	A	G	A	G	-0.0117	-0.0018	0.2842	0.2991	FALSE	FALSE	FALSE	X3LcPu	5	27185904	0.0135109	0.894015	22279	TRUE	reported	5	27185904	0.0019	1e-09	688609	TRUE	reported	e94Gdj	1	TRUE
bmi	tg_pat_cond	paternal	adjusted	tg	rs4556997	A	C	A	C	0.0197	-0.0062	0.1349	0.1251	FALSE	FALSE	FALSE	X3LcPu	2	100814858	0.018677	0.73992	22279	TRUE	reported	2	100814858	0.0024	6.9e-17	792972	TRUE	reported	e94Gdj	1	TRUE
bmi	tg_pat_cond	paternal	adjusted	tg	rs4589691	C	G	C	G	-0.0141	-0.0054	0.8421	0.8656	FALSE	TRUE	FALSE	X3LcPu	2	144051398	0.0185459	0.770921	22279	TRUE	reported	2	144051398	0.0024	4.7e-09	688253	TRUE	reported	e94Gdj	1	TRUE
bmi	tg_pat_cond	paternal	adjusted	tg	rs4639527	A	G	A	G	-0.0172	0.0044	0.6988	0.684	FALSE	FALSE	FALSE	X3LcPu	2	416815	0.0133783	0.742238	22279	TRUE	reported	2	416815	0.0019	3.3e-20	691706	TRUE	reported	e94Gdj	1	TRUE
bmi	tg_pat_cond	paternal	adjusted	tg	rs4653017	T	C	T	C	0.0122	-0.0132667	0.6818	0.6967	FALSE	FALSE	FALSE	X3LcPu	1	33776728	0.0135109	0.326136	22279	TRUE	reported	1	33776728	0.0018	4.5e-11	686378	TRUE	reported	e94Gdj	1	TRUE
bmi	tg_pat_cond	paternal	adjusted	tg	rs4660443	T	C	T	C	0.0164	0.001	0.2218	0.2017	FALSE	FALSE	FALSE	X3LcPu	1	39591779	0.0156304	0.948988	22279	TRUE	reported	1	39591779	0.0021	6.8e-15	687234	TRUE	reported	e94Gdj	1	TRUE
bmi	tg_pat_cond	paternal	adjusted	tg	rs4671328	T	G	T	G	0.0219	-0.0276	0.4467	0.4692	FALSE	FALSE	FALSE	X3LcPu	2	58935282	0.0124513	0.0266482	22279	TRUE	reported	2	58935282	0.0017	2.2e-36	679487	TRUE	reported	e94Gdj	1	TRUE
bmi	tg_pat_cond	paternal	adjusted	tg	rs4722398	T	C	T	C	0.0158	0.00606667	0.1336	0.1329	FALSE	FALSE	FALSE	X3LcPu	7	3125220	0.0184124	0.741787	22279	TRUE	reported	7	3125220	0.0025	3.6e-10	692509	TRUE	reported	e94Gdj	1	TRUE
bmi	tg_pat_cond	paternal	adjusted	tg	rs4740619	T	C	T	C	0.0186	0.00806667	0.5479	0.5594	FALSE	FALSE	FALSE	X3LcPu	9	15634326	0.0123188	0.512578	22279	TRUE	reported	9	15634326	0.0016	2.3e-30	794491	TRUE	reported	e94Gdj	1	TRUE
bmi	tg_pat_cond	paternal	adjusted	tg	rs4757144	A	G	A	G	0.0169	-0.0176667	0.5878	0.562	FALSE	FALSE	FALSE	X3LcPu	11	13331226	0.0125839	0.160346	22279	TRUE	reported	11	13331226	0.0018	5.6e-22	690082	TRUE	reported	e94Gdj	1	TRUE
bmi	tg_pat_cond	paternal	adjusted	tg	rs4783830	A	G	A	G	-0.0105	0.0104	0.3074	0.3273	FALSE	FALSE	FALSE	X3LcPu	16	54255346	0.0131133	0.427725	22279	TRUE	reported	16	54255346	0.0019	2.4e-08	675527	TRUE	reported	e94Gdj	1	TRUE
bmi	tg_pat_cond	paternal	adjusted	tg	rs4786903	A	G	A	G	-0.0125	-0.0122667	0.2632	0.291	FALSE	FALSE	FALSE	X3LcPu	16	6697104	0.0139081	0.377788	22279	TRUE	reported	16	6697104	0.002	3.5e-10	680139	TRUE	reported	e94Gdj	1	TRUE
bmi	tg_pat_cond	paternal	adjusted	tg	rs4800191	C	G	C	G	0.0103	0.0224	0.6369	0.6354	FALSE	TRUE	FALSE	X3LcPu	18	22461398	0.0129811	0.0844217	22279	TRUE	reported	18	22461398	0.0017	2.5e-09	785353	TRUE	reported	e94Gdj	1	TRUE
bmi	tg_pat_cond	paternal	adjusted	tg	rs4801117	A	C	A	C	0.0104	-0.0138	0.3676	0.3885	FALSE	FALSE	FALSE	X3LcPu	18	52628923	0.012716	0.277812	22279	TRUE	reported	18	52628923	0.0018	4.6e-09	689905	TRUE	reported	e94Gdj	1	TRUE
bmi	tg_pat_cond	paternal	adjusted	tg	rs4818225	A	G	A	G	-0.0117	-0.0036	0.3394	0.3639	FALSE	FALSE	FALSE	X3LcPu	21	42629895	0.0128485	0.779333	22279	TRUE	reported	21	42629895	0.0018	2.3e-10	688274	TRUE	reported	e94Gdj	1	TRUE
bmi	tg_pat_cond	paternal	adjusted	tg	rs4820408	T	G	T	G	0.0151	-0.0002	0.408	0.3832	FALSE	FALSE	FALSE	X3LcPu	22	40604945	0.012716	0.987451	22279	TRUE	reported	22	40604945	0.0017	2.1e-19	794185	TRUE	reported	e94Gdj	1	TRUE
bmi	tg_pat_cond	paternal	adjusted	tg	rs4851029	T	G	T	G	-0.0121	0.0258	0.4753	0.4991	FALSE	FALSE	FALSE	X3LcPu	2	104159785	0.0123188	0.0362272	22279	TRUE	reported	2	104159785	0.0017	1.7e-12	689752	TRUE	reported	e94Gdj	1	TRUE
bmi	tg_pat_cond	paternal	adjusted	tg	rs4858193	T	C	T	C	0.0129	-0.0186667	0.7221	0.6966	FALSE	FALSE	FALSE	X3LcPu	3	20441050	0.0133783	0.162927	22279	TRUE	reported	3	20441050	0.0019	1.6e-11	686850	TRUE	reported	e94Gdj	1	TRUE
bmi	tg_pat_cond	paternal	adjusted	tg	rs4864201	T	C	T	C	0.0141	-0.00653333	0.3531	0.3324	FALSE	FALSE	FALSE	X3LcPu	4	130731284	0.0131137	0.618337	22279	TRUE	reported	4	130731284	0.0017	1.5e-16	795263	TRUE	reported	e94Gdj	1	TRUE
bmi	tg_pat_cond	paternal	adjusted	tg	rs4880341	T	C	T	C	-0.0118	-0.0026	0.5606	0.5726	FALSE	FALSE	FALSE	X3LcPu	10	133992689	0.0124513	0.834594	22279	TRUE	reported	10	133992689	0.0017	1.1e-11	689012	TRUE	reported	e94Gdj	1	TRUE
bmi	tg_pat_cond	paternal	adjusted	tg	rs4906908	T	G	T	G	-0.0103	0.00713333	0.4747	0.463	FALSE	FALSE	FALSE	X3LcPu	15	27040082	0.0123188	0.562547	22279	TRUE	reported	15	27040082	0.0017	2.5e-09	691345	TRUE	reported	e94Gdj	1	TRUE
bmi	tg_pat_cond	paternal	adjusted	tg	rs491711	A	C	A	C	0.0115	-0.00126667	0.684	0.6929	FALSE	FALSE	FALSE	X3LcPu	11	28742220	0.0135109	0.925306	22279	TRUE	reported	11	28742220	0.0019	1.1e-09	685113	TRUE	reported	e94Gdj	1	TRUE
bmi	tg_pat_cond	paternal	adjusted	tg	rs4929923	T	C	T	C	-0.0181	0.00286667	0.3624	0.3587	FALSE	FALSE	FALSE	X3LcPu	11	8639200	0.0128485	0.823448	22279	TRUE	reported	11	8639200	0.0017	7.2e-27	794933	TRUE	reported	e94Gdj	1	TRUE
bmi	tg_pat_cond	paternal	adjusted	tg	rs4936175	T	C	T	C	-0.0122	0.0092	0.5555	0.5777	FALSE	FALSE	FALSE	X3LcPu	11	132641959	0.0124513	0.459981	22279	TRUE	reported	11	132641959	0.0017	1.4e-12	692569	TRUE	reported	e94Gdj	1	TRUE
bmi	tg_pat_cond	paternal	adjusted	tg	rs4952843	A	G	A	G	0.0131	0.00113333	0.6193	0.6006	FALSE	FALSE	FALSE	X3LcPu	2	46957845	0.012716	0.928981	22279	TRUE	reported	2	46957845	0.0018	6.8e-14	692482	TRUE	reported	e94Gdj	1	TRUE
bmi	tg_pat_cond	paternal	adjusted	tg	rs4954638	A	C	A	C	0.0118	-0.0170667	0.7508	0.7811	FALSE	FALSE	FALSE	X3LcPu	2	137435455	0.0149681	0.254202	22279	TRUE	reported	2	137435455	0.002	2.9e-09	689971	TRUE	reported	e94Gdj	1	TRUE
bmi	tg_pat_cond	paternal	adjusted	tg	rs4968656	A	G	A	G	-0.0116	0.0307333	0.6784	0.6939	FALSE	FALSE	FALSE	X3LcPu	17	61616959	0.0133783	0.0216045	22279	TRUE	reported	17	61616959	0.0019	8.2e-10	675153	TRUE	reported	e94Gdj	1	TRUE
bmi	tg_pat_cond	paternal	adjusted	tg	rs4981693	A	G	A	G	0.0206	-0.019	0.771	0.7492	FALSE	FALSE	FALSE	X3LcPu	14	29680331	0.0141729	0.180054	22279	TRUE	reported	14	29680331	0.002	6.9e-24	689120	TRUE	reported	e94Gdj	1	TRUE
bmi	tg_pat_cond	paternal	adjusted	tg	rs4986044	T	C	T	C	-0.0164	-0.00266667	0.4687	0.4469	FALSE	FALSE	FALSE	X3LcPu	17	21261560	0.0123188	0.82862	22279	TRUE	reported	17	21261560	0.0016	3.3e-23	787219	TRUE	reported	e94Gdj	1	TRUE
bmi	tg_pat_cond	paternal	adjusted	tg	rs538579	C	G	C	G	0.0137	0.000533333	0.3228	0.3095	FALSE	TRUE	FALSE	X3LcPu	3	62711674	0.0132458	0.967882	22279	TRUE	reported	3	62711674	0.0019	1.3e-13	688452	TRUE	reported	e94Gdj	1	TRUE
bmi	tg_pat_cond	paternal	adjusted	tg	rs543874	A	G	A	G	-0.0475	-0.00166667	0.8048	0.7642	FALSE	FALSE	FALSE	X3LcPu	1	177889480	0.0144378	0.908098	22279	TRUE	reported	1	177889480	0.002	1.2e-122	795504	TRUE	reported	e94Gdj	1	TRUE
bmi	tg_pat_cond	paternal	adjusted	tg	rs559231	T	G	T	G	0.0135	0.0286	0.3956	0.3906	FALSE	FALSE	FALSE	X3LcPu	18	39644247	0.0128485	0.0260185	22279	TRUE	reported	18	39644247	0.0018	2.4e-14	685154	TRUE	reported	e94Gdj	1	TRUE
bmi	tg_pat_cond	paternal	adjusted	tg	rs577525	T	C	T	C	-0.0166	0.00533333	0.4324	0.4315	FALSE	FALSE	FALSE	X3LcPu	10	99769388	0.0124513	0.668407	22279	TRUE	reported	10	99769388	0.0017	9.7e-22	690616	TRUE	reported	e94Gdj	1	TRUE
bmi	tg_pat_cond	paternal	adjusted	tg	rs592483	T	C	T	C	-0.0147	0.000733333	0.5716	0.5554	FALSE	FALSE	FALSE	X3LcPu	11	69445173	0.0123188	0.95253	22279	TRUE	reported	11	69445173	0.0017	2e-18	781871	TRUE	reported	e94Gdj	1	TRUE
bmi	tg_pat_cond	paternal	adjusted	tg	rs6050446	A	G	A	G	-0.0343	0.00666667	0.02999	0.0285	FALSE	FALSE	FALSE	X3LcPu	20	25195509	0.0372235	0.85786	22279	TRUE	reported	20	25195509	0.0047	4.4e-13	766287	TRUE	reported	e94Gdj	1	TRUE
bmi	tg_pat_cond	paternal	adjusted	tg	rs621042	A	C	A	C	-0.0107	0.00593333	0.451	0.4733	FALSE	FALSE	FALSE	X3LcPu	12	18789007	0.0123188	0.630054	22279	TRUE	reported	12	18789007	0.0017	6.3e-10	689121	TRUE	reported	e94Gdj	1	TRUE
bmi	tg_pat_cond	paternal	adjusted	tg	rs6235	C	G	C	G	-0.0175	-0.0185333	0.7298	0.7275	FALSE	TRUE	FALSE	X3LcPu	5	95728898	0.0137756	0.178504	22279	TRUE	reported	5	95728898	0.0019	1.5e-19	691708	TRUE	reported	e94Gdj	1	TRUE
bmi	tg_pat_cond	paternal	adjusted	tg	rs6265	T	C	T	C	-0.0412	0.002	0.1951	0.1923	FALSE	FALSE	FALSE	X3LcPu	11	27679916	0.0154975	0.897316	22279	TRUE	reported	11	27679916	0.0021	1e-86	795458	TRUE	reported	e94Gdj	1	TRUE
bmi	tg_pat_cond	paternal	adjusted	tg	rs629443	T	G	T	G	0.0116	-0.00673333	0.2501	0.2539	FALSE	FALSE	FALSE	X3LcPu	13	76386075	0.0141729	0.634726	22279	TRUE	reported	13	76386075	0.0019	1.4e-09	790044	TRUE	reported	e94Gdj	1	TRUE
bmi	tg_pat_cond	paternal	adjusted	tg	rs6448587	A	C	A	C	0.0167	-0.0391333	0.8109	0.8162	FALSE	FALSE	FALSE	X3LcPu	4	28561990	0.0160273	0.0146196	22279	TRUE	reported	4	28561990	0.0023	2.3e-13	691097	TRUE	reported	e94Gdj	1	TRUE
bmi	tg_pat_cond	paternal	adjusted	tg	rs645040	T	G	T	G	0.0171	-0.00873333	0.7762	0.7644	FALSE	FALSE	FALSE	X3LcPu	3	135926622	0.0145704	0.548914	22279	TRUE	reported	3	135926622	0.002	2.5e-18	795579	TRUE	reported	e94Gdj	1	TRUE
bmi	tg_pat_cond	paternal	adjusted	tg	rs6461115	A	G	A	G	0.0144	0.0199333	0.7715	0.7803	FALSE	FALSE	FALSE	X3LcPu	7	2103668	0.0149681	0.182952	22279	TRUE	reported	7	2103668	0.0019	1.2e-13	791735	TRUE	reported	e94Gdj	1	TRUE
bmi	tg_pat_cond	paternal	adjusted	tg	rs6471941	A	G	A	G	0.0156	0.0161333	0.1684	0.1816	FALSE	FALSE	FALSE	X3LcPu	8	62117973	0.0161598	0.318104	22279	TRUE	reported	8	62117973	0.0021	3.1e-13	793986	TRUE	reported	e94Gdj	1	TRUE
bmi	tg_pat_cond	paternal	adjusted	tg	rs6500208	A	G	A	G	0.014	0.0355333	0.2006	0.2166	FALSE	FALSE	FALSE	X3LcPu	16	49011249	0.0152327	0.0196642	22279	TRUE	reported	16	49011249	0.002	4.1e-12	781931	TRUE	reported	e94Gdj	1	TRUE
bmi	tg_pat_cond	paternal	adjusted	tg	rs6512302	C	G	C	G	0.0142	-0.00506667	0.7511	0.7271	FALSE	TRUE	FALSE	X3LcPu	20	62691550	0.0140406	0.718206	22279	TRUE	reported	20	62691550	0.002	2.1e-12	686053	TRUE	reported	e94Gdj	1	TRUE
bmi	tg_pat_cond	paternal	adjusted	tg	rs6545714	A	G	A	G	-0.0191	0.0138667	0.6139	0.608	FALSE	FALSE	FALSE	X3LcPu	2	59307725	0.012451	0.265407	22279	TRUE	reported	2	59307725	0.0017	9.1e-31	793368	TRUE	reported	e94Gdj	1	TRUE
bmi	tg_pat_cond	paternal	adjusted	tg	rs6551278	T	C	T	C	-0.0181	0.00533333	0.1471	0.1439	FALSE	FALSE	FALSE	X3LcPu	3	88199298	0.0174849	0.760347	22279	TRUE	reported	3	88199298	0.0022	7.2e-16	794975	TRUE	reported	e94Gdj	1	TRUE
bmi	tg_pat_cond	paternal	adjusted	tg	rs6556301	T	G	T	G	-0.0111	0.0374	0.3596	0.3655	FALSE	FALSE	FALSE	X3LcPu	5	176527577	0.012716	0.00326965	22279	TRUE	reported	5	176527577	0.0018	4.1e-10	734744	TRUE	reported	e94Gdj	1	TRUE
bmi	tg_pat_cond	paternal	adjusted	tg	rs657452	A	G	A	G	0.0188	-0.0333333	0.3784	0.374	FALSE	FALSE	FALSE	X3LcPu	1	49589847	0.012716	0.00875766	22279	TRUE	reported	1	49589847	0.0017	7.2e-29	767846	TRUE	reported	e94Gdj	1	TRUE
bmi	tg_pat_cond	paternal	adjusted	tg	rs6587552	A	G	A	G	0.0173	-0.0136667	0.2409	0.2443	FALSE	FALSE	FALSE	X3LcPu	1	151018861	0.0143054	0.3394	22279	TRUE	reported	1	151018861	0.002	1.6e-17	689723	TRUE	reported	e94Gdj	1	TRUE
bmi	tg_pat_cond	paternal	adjusted	tg	rs6591407	A	C	A	C	-0.0118	-0.00933333	0.1861	0.1762	FALSE	FALSE	FALSE	X3LcPu	11	56914157	0.0161602	0.563568	22279	TRUE	reported	11	56914157	0.0021	1.9e-08	794246	TRUE	reported	e94Gdj	1	TRUE
bmi	tg_pat_cond	paternal	adjusted	tg	rs6593688	A	G	A	G	-0.0137	-0.0274	0.6267	0.6332	FALSE	FALSE	FALSE	X3LcPu	1	96322205	0.012716	0.03118	22279	TRUE	reported	1	96322205	0.0018	8.6e-15	691779	TRUE	reported	e94Gdj	1	TRUE
bmi	tg_pat_cond	paternal	adjusted	tg	rs663129	A	G	A	G	0.0545	0.0246667	0.2301	0.2497	FALSE	FALSE	FALSE	X3LcPu	18	57838401	0.0141729	0.0817865	22279	TRUE	reported	18	57838401	0.0019	1.6e-178	788948	TRUE	reported	e94Gdj	1	TRUE
bmi	tg_pat_cond	paternal	adjusted	tg	rs6673081	T	C	T	C	0.01	-0.00173333	0.4466	0.4571	FALSE	FALSE	FALSE	X3LcPu	1	154989595	0.0125839	0.890444	22279	TRUE	reported	1	154989595	0.0018	1.8e-08	677818	TRUE	reported	e94Gdj	1	TRUE
bmi	tg_pat_cond	paternal	adjusted	tg	rs6692586	A	G	A	G	0.0192	0.0118	0.168	0.163	FALSE	FALSE	FALSE	X3LcPu	1	23299906	0.0168225	0.483029	22279	TRUE	reported	1	23299906	0.0023	1.1e-16	690921	TRUE	reported	e94Gdj	1	TRUE
bmi	tg_pat_cond	paternal	adjusted	tg	rs6712	C	G	C	G	0.0138	0.0226667	0.1368	0.1385	FALSE	TRUE	FALSE	X3LcPu	22	50637922	0.0177492	0.201584	22279	TRUE	reported	22	50637922	0.0025	4.4e-08	688469	TRUE	reported	e94Gdj	1	TRUE
bmi	tg_pat_cond	paternal	adjusted	tg	rs6734537	T	C	T	C	-0.0133	-0.000333333	0.8029	0.8066	FALSE	FALSE	FALSE	X3LcPu	2	207925963	0.0156304	0.982986	22279	TRUE	reported	2	207925963	0.0022	1e-09	687293	TRUE	reported	e94Gdj	1	TRUE
bmi	tg_pat_cond	paternal	adjusted	tg	rs6764533	A	G	A	G	0.0116	0.0212667	0.359	0.3514	FALSE	FALSE	FALSE	X3LcPu	3	196088464	0.0129811	0.101363	22279	TRUE	reported	3	196088464	0.0018	1.4e-10	690832	TRUE	reported	e94Gdj	1	TRUE
bmi	tg_pat_cond	paternal	adjusted	tg	rs6781254	T	C	T	C	0.0112	-0.0157333	0.3034	0.3113	FALSE	FALSE	FALSE	X3LcPu	3	80649139	0.0133783	0.239582	22279	TRUE	reported	3	80649139	0.0018	4.9e-10	777021	TRUE	reported	e94Gdj	1	TRUE
bmi	tg_pat_cond	paternal	adjusted	tg	rs6792696	A	G	A	G	0.0104	-0.0144667	0.3476	0.3621	FALSE	FALSE	FALSE	X3LcPu	3	81874009	0.0128485	0.260191	22279	TRUE	reported	3	81874009	0.0017	6.6e-10	791777	TRUE	reported	e94Gdj	1	TRUE
bmi	tg_pat_cond	paternal	adjusted	tg	rs6804842	A	G	A	G	-0.0156	-0.00433333	0.428	0.4097	FALSE	FALSE	FALSE	X3LcPu	3	25106437	0.0124513	0.727824	22279	TRUE	reported	3	25106437	0.0017	3.6e-21	789179	TRUE	reported	e94Gdj	1	TRUE
bmi	tg_pat_cond	paternal	adjusted	tg	rs6812882	T	C	T	C	-0.0113	0.00813333	0.7288	0.7098	FALSE	FALSE	FALSE	X3LcPu	4	52772984	0.0136434	0.551084	22279	TRUE	reported	4	52772984	0.0019	2.5e-09	690675	TRUE	reported	e94Gdj	1	TRUE
bmi	tg_pat_cond	paternal	adjusted	tg	rs6841761	T	G	T	G	-0.0131	0.00693333	0.5252	0.5556	FALSE	FALSE	FALSE	X3LcPu	4	25423538	0.0124513	0.57764	22279	TRUE	reported	4	25423538	0.0016	6.4e-16	793477	TRUE	reported	e94Gdj	1	TRUE
bmi	tg_pat_cond	paternal	adjusted	tg	rs6985109	A	G	A	G	-0.0177	-0.00446667	0.5338	0.5351	FALSE	FALSE	FALSE	X3LcPu	8	10761585	0.0123188	0.716911	22279	TRUE	reported	8	10761585	0.0017	1.5e-26	793993	TRUE	reported	e94Gdj	1	TRUE
bmi	tg_pat_cond	paternal	adjusted	tg	rs7024334	T	G	T	G	0.0138	0.0138667	0.2258	0.2147	FALSE	FALSE	FALSE	X3LcPu	9	109072075	0.0151007	0.358472	22279	TRUE	reported	9	109072075	0.002	3.1e-12	782431	TRUE	reported	e94Gdj	1	TRUE
bmi	tg_pat_cond	paternal	adjusted	tg	rs7025938	C	G	C	G	-0.0166	0.0106667	0.6813	0.6801	FALSE	TRUE	FALSE	X3LcPu	9	103088321	0.0132458	0.420654	22279	TRUE	reported	9	103088321	0.0019	3.7e-19	691581	TRUE	reported	e94Gdj	1	TRUE
bmi	tg_pat_cond	paternal	adjusted	tg	rs7084454	A	G	A	G	0.0193	0.0026	0.335	0.3337	FALSE	FALSE	FALSE	X3LcPu	10	21821274	0.0131133	0.842832	22279	TRUE	reported	10	21821274	0.0019	4e-25	678564	TRUE	reported	e94Gdj	1	TRUE
bmi	tg_pat_cond	paternal	adjusted	tg	rs7102454	T	C	T	C	-0.0158	0.0156667	0.6565	0.6572	FALSE	FALSE	FALSE	X3LcPu	11	65594820	0.0129811	0.227477	22279	TRUE	reported	11	65594820	0.0018	2.4e-18	691134	TRUE	reported	e94Gdj	1	TRUE
bmi	tg_pat_cond	paternal	adjusted	tg	rs7117238	A	G	A	G	-0.0131	0.00773333	0.168	0.1418	FALSE	FALSE	FALSE	X3LcPu	11	78040259	0.0177501	0.66307	22279	TRUE	reported	11	78040259	0.0022	2.5e-09	788879	TRUE	reported	e94Gdj	1	TRUE
bmi	tg_pat_cond	paternal	adjusted	tg	rs7124681	A	C	A	C	0.0263	-0.00546667	0.4133	0.4156	FALSE	FALSE	FALSE	X3LcPu	11	47529947	0.0125839	0.663985	22279	TRUE	reported	11	47529947	0.0016	3.2e-58	795474	TRUE	reported	e94Gdj	1	TRUE
bmi	tg_pat_cond	paternal	adjusted	tg	rs7138803	A	G	A	G	0.03	-0.00793333	0.3772	0.3949	FALSE	FALSE	FALSE	X3LcPu	12	50247468	0.0125835	0.528396	22279	TRUE	reported	12	50247468	0.0017	2.3e-71	795588	TRUE	reported	e94Gdj	1	TRUE
bmi	tg_pat_cond	paternal	adjusted	tg	rs7144011	T	G	T	G	0.0282	-0.00686667	0.2136	0.192	FALSE	FALSE	FALSE	X3LcPu	14	79940383	0.0157638	0.663129	22279	TRUE	reported	14	79940383	0.002	5.2e-47	794117	TRUE	reported	e94Gdj	1	TRUE
bmi	tg_pat_cond	paternal	adjusted	tg	rs7172627	A	G	A	G	-0.0117	6.66667e-05	0.5281	0.5262	FALSE	FALSE	FALSE	X3LcPu	15	31877690	0.0124513	0.995728	22279	TRUE	reported	15	31877690	0.0017	1.1e-11	690458	TRUE	reported	e94Gdj	1	TRUE
bmi	tg_pat_cond	paternal	adjusted	tg	rs7173441	A	T	A	T	0.0119	0.0128667	0.402	0.4027	FALSE	TRUE	FALSE	X3LcPu	15	46548624	0.0125839	0.306558	22279	TRUE	reported	15	46548624	0.0018	1.2e-11	688952	TRUE	reported	e94Gdj	1	TRUE
bmi	tg_pat_cond	paternal	adjusted	tg	rs7181498	T	C	T	C	0.0163	-0.00426667	0.3691	0.3503	FALSE	FALSE	FALSE	X3LcPu	15	95271404	0.0129811	0.742395	22279	TRUE	reported	15	95271404	0.0018	1e-19	690980	TRUE	reported	e94Gdj	1	TRUE
bmi	tg_pat_cond	paternal	adjusted	tg	rs7196720	T	C	T	C	0.0129	-0.000666667	0.4932	0.463	FALSE	FALSE	FALSE	X3LcPu	16	24534662	0.0123188	0.956841	22279	TRUE	reported	16	24534662	0.0017	7.3e-14	689863	TRUE	reported	e94Gdj	1	TRUE
bmi	tg_pat_cond	paternal	adjusted	tg	rs7206608	C	G	C	G	-0.0132	0.00886667	0.6854	0.6704	FALSE	TRUE	FALSE	X3LcPu	16	82872628	0.0131133	0.498939	22279	TRUE	reported	16	82872628	0.0019	1.3e-12	689058	TRUE	reported	e94Gdj	1	TRUE
bmi	tg_pat_cond	paternal	adjusted	tg	rs7222349	A	G	A	G	0.0115	-0.0016	0.3441	0.3281	FALSE	FALSE	FALSE	X3LcPu	17	42304644	0.0131137	0.902891	22279	TRUE	reported	17	42304644	0.0018	3.3e-10	692215	TRUE	reported	e94Gdj	1	TRUE
bmi	tg_pat_cond	paternal	adjusted	tg	rs7249149	A	G	A	G	0.0124	0.0084	0.7256	0.7142	FALSE	FALSE	FALSE	X3LcPu	19	51774538	0.0135109	0.534125	22279	TRUE	reported	19	51774538	0.0019	9.3e-11	690735	TRUE	reported	e94Gdj	1	TRUE
bmi	tg_pat_cond	paternal	adjusted	tg	rs7313220	A	G	A	G	0.0122	0.0142667	0.4861	0.5145	FALSE	FALSE	FALSE	X3LcPu	12	17196832	0.0124513	0.25188	22279	TRUE	reported	12	17196832	0.0017	1.4e-12	689327	TRUE	reported	e94Gdj	1	TRUE
bmi	tg_pat_cond	paternal	adjusted	tg	rs7313924	C	G	C	G	0.0101	0.00773333	0.7138	0.6965	FALSE	TRUE	FALSE	X3LcPu	12	89899912	0.0133783	0.56323	22279	TRUE	reported	12	89899912	0.0018	3.5e-08	785448	TRUE	reported	e94Gdj	1	TRUE
bmi	tg_pat_cond	paternal	adjusted	tg	rs7318817	T	C	T	C	-0.0155	0.00886667	0.6071	0.6346	FALSE	FALSE	FALSE	X3LcPu	13	28617708	0.0128485	0.490136	22279	TRUE	reported	13	28617708	0.0018	2.7e-18	691917	TRUE	reported	e94Gdj	1	TRUE
bmi	tg_pat_cond	paternal	adjusted	tg	rs7334078	T	C	T	C	0.0121	-0.0245333	0.7118	0.7234	FALSE	FALSE	FALSE	X3LcPu	13	99120484	0.013776	0.0749329	22279	TRUE	reported	13	99120484	0.0019	2.2e-10	688374	TRUE	reported	e94Gdj	1	TRUE
bmi	tg_pat_cond	paternal	adjusted	tg	rs7488867	T	C	T	C	-0.0204	-0.0082	0.2639	0.2411	FALSE	FALSE	FALSE	X3LcPu	12	103699685	0.0143058	0.566512	22279	TRUE	reported	12	103699685	0.002	8.4e-24	635746	TRUE	reported	e94Gdj	1	TRUE
bmi	tg_pat_cond	paternal	adjusted	tg	rs7498665	A	G	A	G	-0.0271	0.00733333	0.5962	0.5865	FALSE	FALSE	FALSE	X3LcPu	16	28883241	0.012451	0.555876	22279	TRUE	reported	16	28883241	0.0017	5.6e-60	790299	TRUE	reported	e94Gdj	1	TRUE
bmi	tg_pat_cond	paternal	adjusted	tg	rs7503597	T	G	T	G	0.0134	-0.0129333	0.2934	0.3304	FALSE	FALSE	FALSE	X3LcPu	17	79049273	0.0132458	0.328861	22279	TRUE	reported	17	79049273	0.0019	2.8e-12	680766	TRUE	reported	e94Gdj	1	TRUE
bmi	tg_pat_cond	paternal	adjusted	tg	rs7512146	T	G	T	G	-0.0094	0.014	0.5084	0.5018	FALSE	FALSE	FALSE	X3LcPu	1	34283008	0.0124513	0.260852	22279	TRUE	reported	1	34283008	0.0017	3.9e-08	688657	TRUE	reported	e94Gdj	1	TRUE
bmi	tg_pat_cond	paternal	adjusted	tg	rs7535528	A	G	A	G	-0.0152	0.0226	0.3741	0.3687	FALSE	FALSE	FALSE	X3LcPu	1	2444414	0.0129811	0.0816845	22279	TRUE	reported	1	2444414	0.0018	1.4e-16	632868	TRUE	reported	e94Gdj	1	TRUE
bmi	tg_pat_cond	paternal	adjusted	tg	rs754635	C	G	C	G	-0.0198	0.0154	0.1127	0.1318	FALSE	TRUE	FALSE	X3LcPu	3	42305131	0.0181465	0.396078	22279	TRUE	reported	3	42305131	0.0027	2.2e-13	690346	TRUE	reported	e94Gdj	1	TRUE
bmi	tg_pat_cond	paternal	adjusted	tg	rs7550711	T	C	T	C	0.0649	0.0407333	0.03058	0.0278	FALSE	FALSE	FALSE	X3LcPu	1	110082886	0.0376179	0.278889	22279	TRUE	reported	1	110082886	0.005	3.2e-38	769184	TRUE	reported	e94Gdj	1	TRUE
bmi	tg_pat_cond	paternal	adjusted	tg	rs7551507	T	C	T	C	-0.0184	0.00246667	0.5633	0.5732	FALSE	FALSE	FALSE	X3LcPu	1	74995225	0.0124513	0.842963	22279	TRUE	reported	1	74995225	0.0016	9.3e-30	794579	TRUE	reported	e94Gdj	1	TRUE
bmi	tg_pat_cond	paternal	adjusted	tg	rs7557796	T	C	T	C	0.016	-0.0064	0.3476	0.3318	FALSE	FALSE	FALSE	X3LcPu	2	86766153	0.0131137	0.625521	22279	TRUE	reported	2	86766153	0.0018	2.3e-19	692414	TRUE	reported	e94Gdj	1	TRUE
bmi	tg_pat_cond	paternal	adjusted	tg	rs7599312	A	G	A	G	-0.0186	0.0018	0.2652	0.2786	FALSE	FALSE	FALSE	X3LcPu	2	213413231	0.0139081	0.897025	22279	TRUE	reported	2	213413231	0.0019	6.9e-24	780823	TRUE	reported	e94Gdj	1	TRUE
bmi	tg_pat_cond	paternal	adjusted	tg	rs7615297	C	G	C	G	0.0149	-0.0048	0.8535	0.8632	FALSE	TRUE	FALSE	X3LcPu	3	156299313	0.0180153	0.7899	22279	TRUE	reported	3	156299313	0.0024	5.7e-10	689710	TRUE	reported	e94Gdj	1	TRUE
bmi	tg_pat_cond	paternal	adjusted	tg	rs7626079	T	C	T	C	0.011	0.00433333	0.3434	0.3582	FALSE	FALSE	FALSE	X3LcPu	3	66427259	0.0128485	0.735919	22279	TRUE	reported	3	66427259	0.0018	1.6e-09	692571	TRUE	reported	e94Gdj	1	TRUE
bmi	tg_pat_cond	paternal	adjusted	tg	rs7637852	A	G	A	G	0.0139	-0.00386667	0.3049	0.3036	FALSE	FALSE	FALSE	X3LcPu	3	44041777	0.0133783	0.772562	22279	TRUE	reported	3	44041777	0.0019	1.7e-13	691815	TRUE	reported	e94Gdj	1	TRUE
bmi	tg_pat_cond	paternal	adjusted	tg	rs7640424	T	C	T	C	-0.0136	0.0218667	0.2969	0.302	FALSE	FALSE	FALSE	X3LcPu	3	107820063	0.0135109	0.105565	22279	TRUE	reported	3	107820063	0.0018	2.3e-14	790612	TRUE	reported	e94Gdj	1	TRUE
bmi	tg_pat_cond	paternal	adjusted	tg	rs765875	T	C	T	C	-0.0121	-0.0137333	0.4808	0.4853	FALSE	FALSE	FALSE	X3LcPu	6	143185683	0.0123188	0.264923	22279	TRUE	reported	6	143185683	0.0017	3e-12	690961	TRUE	reported	e94Gdj	1	TRUE
bmi	tg_pat_cond	paternal	adjusted	tg	rs7683836	A	G	A	G	-0.0114	-0.00473333	0.5405	0.5551	FALSE	FALSE	FALSE	X3LcPu	4	180167906	0.0124513	0.703836	22279	TRUE	reported	4	180167906	0.0017	6.3e-11	686968	TRUE	reported	e94Gdj	1	TRUE
bmi	tg_pat_cond	paternal	adjusted	tg	rs7685048	T	C	T	C	-0.0101	0.0192	0.4654	0.479	FALSE	FALSE	FALSE	X3LcPu	4	95027784	0.0124513	0.123072	22279	TRUE	reported	4	95027784	0.0017	4.1e-09	692398	TRUE	reported	e94Gdj	1	TRUE
bmi	tg_pat_cond	paternal	adjusted	tg	rs768840	A	G	A	G	0.0114	-0.0159333	0.4183	0.4115	FALSE	FALSE	FALSE	X3LcPu	14	73143457	0.0125839	0.205453	22279	TRUE	reported	14	73143457	0.0018	2e-10	677485	TRUE	reported	e94Gdj	1	TRUE
bmi	tg_pat_cond	paternal	adjusted	tg	rs769449	A	G	A	G	-0.0254	0.00393333	0.1161	0.1237	FALSE	FALSE	FALSE	X3LcPu	19	45410002	0.0189422	0.835502	22279	TRUE	reported	19	45410002	0.0027	2.3e-20	566857	TRUE	reported	e94Gdj	1	TRUE
bmi	tg_pat_cond	paternal	adjusted	tg	rs7694732	A	G	A	G	0.0099	-0.0141333	0.5622	0.5701	FALSE	FALSE	FALSE	X3LcPu	4	115124089	0.0124513	0.256339	22279	TRUE	reported	4	115124089	0.0017	8.7e-09	690622	TRUE	reported	e94Gdj	1	TRUE
bmi	tg_pat_cond	paternal	adjusted	tg	rs7703576	T	C	T	C	-0.0103	0.0142	0.7115	0.699	FALSE	FALSE	FALSE	X3LcPu	5	144543996	0.0135109	0.293256	22279	TRUE	reported	5	144543996	0.0019	4.8e-08	690818	TRUE	reported	e94Gdj	1	TRUE
bmi	tg_pat_cond	paternal	adjusted	tg	rs7704281	A	G	A	G	0.0271	-0.0284	0.04531	0.0477	FALSE	FALSE	FALSE	X3LcPu	5	50591460	0.0294053	0.334139	22279	TRUE	reported	5	50591460	0.0041	6.5e-11	788585	TRUE	reported	e94Gdj	1	TRUE
bmi	tg_pat_cond	paternal	adjusted	tg	rs7715256	T	G	T	G	-0.0166	-0.0068	0.5781	0.5728	FALSE	FALSE	FALSE	X3LcPu	5	153537893	0.0123188	0.580946	22279	TRUE	reported	5	153537893	0.0016	2.2e-24	795302	TRUE	reported	e94Gdj	1	TRUE
bmi	tg_pat_cond	paternal	adjusted	tg	rs7724675	A	G	A	G	-0.0119	0.0343333	0.2238	0.2116	FALSE	FALSE	FALSE	X3LcPu	5	130440010	0.0151007	0.0229884	22279	TRUE	reported	5	130440010	0.0021	9.5e-09	691968	TRUE	reported	e94Gdj	1	TRUE
bmi	tg_pat_cond	paternal	adjusted	tg	rs7730004	T	C	T	C	0.0148	-0.0179333	0.6693	0.6621	FALSE	FALSE	FALSE	X3LcPu	5	43191033	0.0129808	0.167116	22279	TRUE	reported	5	43191033	0.0018	9.1e-16	690164	TRUE	reported	e94Gdj	1	TRUE
bmi	tg_pat_cond	paternal	adjusted	tg	rs7730898	A	G	A	G	0.0168	-0.00106667	0.729	0.7205	FALSE	FALSE	FALSE	X3LcPu	5	170459675	0.0135106	0.937072	22279	TRUE	reported	5	170459675	0.0018	4.5e-20	792975	TRUE	reported	e94Gdj	1	TRUE
bmi	tg_pat_cond	paternal	adjusted	tg	rs774246	A	G	A	G	-0.0153	0.0098	0.8556	0.8507	FALSE	FALSE	FALSE	X3LcPu	7	26990816	0.0173519	0.572224	22279	TRUE	reported	7	26990816	0.0025	5.4e-10	690818	TRUE	reported	e94Gdj	1	TRUE
bmi	tg_pat_cond	paternal	adjusted	tg	rs775724	A	G	A	G	0.0106	0.0006	0.4122	0.4118	FALSE	FALSE	FALSE	X3LcPu	3	77642438	0.0125835	0.96197	22279	TRUE	reported	3	77642438	0.0018	1.7e-09	681873	TRUE	reported	e94Gdj	1	TRUE
bmi	tg_pat_cond	paternal	adjusted	tg	rs7761673	A	T	A	T	-0.0126	0.00493333	0.2058	0.2	FALSE	TRUE	FALSE	X3LcPu	6	70357368	0.0156304	0.752288	22279	TRUE	reported	6	70357368	0.0021	1.9e-09	691716	TRUE	reported	e94Gdj	1	TRUE
bmi	tg_pat_cond	paternal	adjusted	tg	rs7780752	T	C	T	C	-0.0139	-0.00246667	0.64	0.6686	FALSE	FALSE	FALSE	X3LcPu	7	93241640	0.0132462	0.852275	22279	TRUE	reported	7	93241640	0.0018	1e-14	690830	TRUE	reported	e94Gdj	1	TRUE
bmi	tg_pat_cond	paternal	adjusted	tg	rs7788008	A	G	A	G	-0.0157	0.0169333	0.4445	0.4296	FALSE	FALSE	FALSE	X3LcPu	7	112972483	0.0124513	0.173842	22279	TRUE	reported	7	112972483	0.0017	1.1e-19	690410	TRUE	reported	e94Gdj	1	TRUE
bmi	tg_pat_cond	paternal	adjusted	tg	rs7819514	A	G	A	G	-0.0107	0.0182	0.3216	0.338	FALSE	FALSE	FALSE	X3LcPu	8	93204442	0.0131137	0.165178	22279	TRUE	reported	8	93204442	0.0018	5.7e-09	684955	TRUE	reported	e94Gdj	1	TRUE
bmi	tg_pat_cond	paternal	adjusted	tg	rs7826312	T	C	T	C	-0.0104	-0.0181333	0.4121	0.4293	FALSE	FALSE	FALSE	X3LcPu	8	32400115	0.012451	0.145287	22279	TRUE	reported	8	32400115	0.0017	4.9e-10	785343	TRUE	reported	e94Gdj	1	TRUE
bmi	tg_pat_cond	paternal	adjusted	tg	rs7844647	T	C	T	C	0.0123	-0.008	0.7319	0.7211	FALSE	FALSE	FALSE	X3LcPu	8	34503776	0.0137756	0.561417	22279	TRUE	reported	8	34503776	0.0018	2.8e-11	793703	TRUE	reported	e94Gdj	1	TRUE
bmi	tg_pat_cond	paternal	adjusted	tg	rs7869771	A	C	A	C	0.014	-0.001	0.7353	0.7376	FALSE	FALSE	FALSE	X3LcPu	9	94180627	0.0141732	0.943751	22279	TRUE	reported	9	94180627	0.0019	4.9e-13	679436	TRUE	reported	e94Gdj	1	TRUE
bmi	tg_pat_cond	paternal	adjusted	tg	rs7871866	C	G	C	G	0.0187	0.00866667	0.1531	0.1704	FALSE	TRUE	FALSE	X3LcPu	9	131027982	0.0164246	0.597733	22279	TRUE	reported	9	131027982	0.0024	2.3e-14	683494	TRUE	reported	e94Gdj	1	TRUE
bmi	tg_pat_cond	paternal	adjusted	tg	rs7899106	A	G	A	G	-0.0331	0.0101333	0.95223	0.9576	FALSE	FALSE	FALSE	X3LcPu	10	87410904	0.0304673	0.739439	22279	TRUE	reported	10	87410904	0.0037	1e-18	793689	TRUE	reported	e94Gdj	1	TRUE
bmi	tg_pat_cond	paternal	adjusted	tg	rs7925214	T	C	T	C	0.0147	-0.0052	0.5133	0.5301	FALSE	FALSE	FALSE	X3LcPu	11	130794253	0.0125839	0.679441	22279	TRUE	reported	11	130794253	0.0018	4.4e-17	677603	TRUE	reported	e94Gdj	1	TRUE
bmi	tg_pat_cond	paternal	adjusted	tg	rs7933205	A	G	A	G	-0.0116	-0.0410667	0.2115	0.2112	FALSE	FALSE	FALSE	X3LcPu	11	97831073	0.0151007	0.00653761	22279	TRUE	reported	11	97831073	0.0021	3.2e-08	692432	TRUE	reported	e94Gdj	1	TRUE
bmi	tg_pat_cond	paternal	adjusted	tg	rs7941030	T	C	T	C	-0.0112	0.0127333	0.6141	0.5989	FALSE	FALSE	FALSE	X3LcPu	11	122522375	0.0125835	0.311581	22279	TRUE	reported	11	122522375	0.0017	2e-11	795457	TRUE	reported	e94Gdj	1	TRUE
bmi	tg_pat_cond	paternal	adjusted	tg	rs7983065	T	C	T	C	-0.0148	-0.00406667	0.4503	0.4643	FALSE	FALSE	FALSE	X3LcPu	13	33380786	0.0123188	0.741309	22279	TRUE	reported	13	33380786	0.0017	8.9e-18	690924	TRUE	reported	e94Gdj	1	TRUE
bmi	tg_pat_cond	paternal	adjusted	tg	rs8027205	C	G	C	G	0.0108	0.0088	0.6033	0.6045	FALSE	TRUE	FALSE	X3LcPu	15	98280959	0.0125835	0.484345	22279	TRUE	reported	15	98280959	0.0018	1.4e-09	685725	TRUE	reported	e94Gdj	1	TRUE
bmi	tg_pat_cond	paternal	adjusted	tg	rs8036040	A	C	A	C	0.0109	0.0236	0.4932	0.4703	FALSE	FALSE	FALSE	X3LcPu	15	36402716	0.0124513	0.0580419	22279	TRUE	reported	15	36402716	0.0017	2.7e-10	691068	TRUE	reported	e94Gdj	1	TRUE
bmi	tg_pat_cond	paternal	adjusted	tg	rs8047395	A	G	A	G	0.0642	0.0155333	0.5061	0.5016	FALSE	FALSE	FALSE	X3LcPu	16	53798523	0.0123188	0.207327	22279	TRUE	reported	16	53798523	0.0017	1e-200	788856	TRUE	reported	e94Gdj	1	TRUE
bmi	tg_pat_cond	paternal	adjusted	tg	rs8065336	T	C	T	C	-0.012	-0.0046	0.3099	0.2865	FALSE	FALSE	FALSE	X3LcPu	17	35064187	0.0136434	0.735997	22279	TRUE	reported	17	35064187	0.0019	1.9e-10	688722	TRUE	reported	e94Gdj	1	TRUE
bmi	tg_pat_cond	paternal	adjusted	tg	rs806600	A	G	A	G	0.0095	0.0109333	0.525	0.5591	FALSE	FALSE	FALSE	X3LcPu	5	172914939	0.0124513	0.379897	22279	TRUE	reported	5	172914939	0.0017	3.3e-08	691791	TRUE	reported	e94Gdj	1	TRUE
bmi	tg_pat_cond	paternal	adjusted	tg	rs8097672	A	T	A	T	-0.02	-0.0133333	0.8472	0.8426	FALSE	TRUE	FALSE	X3LcPu	18	1839601	0.0169544	0.431621	22279	TRUE	reported	18	1839601	0.0025	8.4e-16	686063	TRUE	reported	e94Gdj	1	TRUE
bmi	tg_pat_cond	paternal	adjusted	tg	rs8123881	A	G	A	G	-0.0196	-0.00453333	0.8701	0.8358	FALSE	FALSE	FALSE	X3LcPu	20	15819495	0.016822	0.787553	22279	TRUE	reported	20	15819495	0.0024	4.4e-16	793018	TRUE	reported	e94Gdj	1	TRUE
bmi	tg_pat_cond	paternal	adjusted	tg	rs818524	T	C	T	C	-0.0106	-0.00346667	0.3061	0.3042	FALSE	FALSE	FALSE	X3LcPu	1	85201228	0.0135109	0.7975	22279	TRUE	reported	1	85201228	0.0019	3.4e-08	670078	TRUE	reported	e94Gdj	1	TRUE
bmi	tg_pat_cond	paternal	adjusted	tg	rs8192675	T	C	T	C	-0.0152	0.0132	0.7112	0.6937	FALSE	FALSE	FALSE	X3LcPu	3	170724883	0.0133783	0.323804	22279	TRUE	reported	3	170724883	0.0018	1.4e-17	795515	TRUE	reported	e94Gdj	1	TRUE
bmi	tg_pat_cond	paternal	adjusted	tg	rs825688	T	C	T	C	-0.0095	-0.00606667	0.456	0.453	FALSE	FALSE	FALSE	X3LcPu	16	73595718	0.0123188	0.622384	22279	TRUE	reported	16	73595718	0.0017	4.7e-08	686144	TRUE	reported	e94Gdj	1	TRUE
bmi	tg_pat_cond	paternal	adjusted	tg	rs845084	A	G	A	G	0.014	0	0.2678	0.2715	FALSE	FALSE	FALSE	X3LcPu	10	125220036	0.0139081	1	22279	TRUE	reported	10	125220036	0.002	1.3e-12	685413	TRUE	reported	e94Gdj	1	TRUE
bmi	tg_pat_cond	paternal	adjusted	tg	rs852056	T	C	T	C	0.0128	0.00213333	0.2416	0.2283	FALSE	FALSE	FALSE	X3LcPu	20	17102860	0.0145704	0.883594	22279	TRUE	reported	20	17102860	0.002	1.8e-10	691874	TRUE	reported	e94Gdj	1	TRUE
bmi	tg_pat_cond	paternal	adjusted	tg	rs865809	A	G	A	G	0.0127	-0.00366667	0.2322	0.2329	FALSE	FALSE	FALSE	X3LcPu	3	183997735	0.014703	0.803065	22279	TRUE	reported	3	183997735	0.002	5.4e-10	689186	TRUE	reported	e94Gdj	1	TRUE
bmi	tg_pat_cond	paternal	adjusted	tg	rs872281	T	C	T	C	-0.0151	0.0144	0.1728	0.2008	FALSE	FALSE	FALSE	X3LcPu	14	40834177	0.01563	0.356891	22279	TRUE	reported	14	40834177	0.0023	4.7e-11	685310	TRUE	reported	e94Gdj	1	TRUE
bmi	tg_pat_cond	paternal	adjusted	tg	rs876605	A	G	A	G	0.0108	-0.00153333	0.2648	0.2729	FALSE	FALSE	FALSE	X3LcPu	5	77801359	0.0140406	0.913038	22279	TRUE	reported	5	77801359	0.002	3.4e-08	692586	TRUE	reported	e94Gdj	1	TRUE
bmi	tg_pat_cond	paternal	adjusted	tg	rs889398	T	C	T	C	-0.0196	-0.0193333	0.4247	0.4326	FALSE	FALSE	FALSE	X3LcPu	16	69556715	0.012716	0.128412	22279	TRUE	reported	16	69556715	0.0016	1.3e-32	789694	TRUE	reported	e94Gdj	1	TRUE
bmi	tg_pat_cond	paternal	adjusted	tg	rs895330	C	G	C	G	0.0201	0.000266667	0.8076	0.7812	FALSE	TRUE	FALSE	X3LcPu	19	4060707	0.0151002	0.98591	22279	TRUE	reported	19	4060707	0.0023	5.5e-19	684271	TRUE	reported	e94Gdj	1	TRUE
bmi	tg_pat_cond	paternal	adjusted	tg	rs901630	T	C	T	C	-0.0146	0.0084	0.3973	0.38	FALSE	FALSE	FALSE	X3LcPu	6	98539519	0.012716	0.508878	22279	TRUE	reported	6	98539519	0.0017	1.9e-18	794597	TRUE	reported	e94Gdj	1	TRUE
bmi	tg_pat_cond	paternal	adjusted	tg	rs902695	A	G	A	G	-0.0103	-0.017	0.4798	0.442	FALSE	FALSE	FALSE	X3LcPu	2	113955074	0.0124513	0.172153	22279	TRUE	reported	2	113955074	0.0017	2.2e-09	678635	TRUE	reported	e94Gdj	1	TRUE
bmi	tg_pat_cond	paternal	adjusted	tg	rs9288754	T	C	T	C	-0.0096	-0.0103333	0.4116	0.445	FALSE	FALSE	FALSE	X3LcPu	3	194825090	0.0125839	0.411558	22279	TRUE	reported	3	194825090	0.0017	4.1e-08	689170	TRUE	reported	e94Gdj	1	TRUE
bmi	tg_pat_cond	paternal	adjusted	tg	rs9294260	A	G	A	G	0.0147	0.0129333	0.4731	0.4852	FALSE	FALSE	FALSE	X3LcPu	6	83433228	0.0123188	0.293769	22279	TRUE	reported	6	83433228	0.0016	1.8e-19	783533	TRUE	reported	e94Gdj	1	TRUE
bmi	tg_pat_cond	paternal	adjusted	tg	rs9300422	A	G	A	G	0.0103	0.0160667	0.3097	0.3066	FALSE	FALSE	FALSE	X3LcPu	13	98223320	0.0132458	0.225143	22279	TRUE	reported	13	98223320	0.0018	4e-09	795011	TRUE	reported	e94Gdj	1	TRUE
bmi	tg_pat_cond	paternal	adjusted	tg	rs930295	A	C	A	C	0.0211	0.00193333	0.1583	0.1688	FALSE	FALSE	FALSE	X3LcPu	2	50233352	0.0165574	0.907046	22279	TRUE	reported	2	50233352	0.0023	1e-19	690522	TRUE	reported	e94Gdj	1	TRUE
bmi	tg_pat_cond	paternal	adjusted	tg	rs9304665	A	T	A	T	0.0229	0.0036	0.7633	0.7671	FALSE	TRUE	FALSE	X3LcPu	19	47602577	0.0149681	0.809934	22279	TRUE	reported	19	47602577	0.002	2.9e-29	689470	TRUE	reported	e94Gdj	1	TRUE
bmi	tg_pat_cond	paternal	adjusted	tg	rs934224	T	C	T	C	0.0107	-0.00726667	0.7399	0.7612	FALSE	FALSE	FALSE	X3LcPu	2	16613889	0.0145709	0.617984	22279	TRUE	reported	2	16613889	0.002	4.7e-08	692568	TRUE	reported	e94Gdj	1	TRUE
bmi	tg_pat_cond	paternal	adjusted	tg	rs9362662	A	G	A	G	0.0112	-0.0096	0.4799	0.482	FALSE	FALSE	FALSE	X3LcPu	6	90296588	0.0124513	0.440705	22279	TRUE	reported	6	90296588	0.0017	1.2e-10	683953	TRUE	reported	e94Gdj	1	TRUE
bmi	tg_pat_cond	paternal	adjusted	tg	rs9367368	T	C	T	C	0.0121	0.0133333	0.6967	0.6725	FALSE	FALSE	FALSE	X3LcPu	6	13189275	0.0132458	0.314122	22279	TRUE	reported	6	13189275	0.0018	1e-11	786723	TRUE	reported	e94Gdj	1	TRUE
bmi	tg_pat_cond	paternal	adjusted	tg	rs9375702	T	C	T	C	-0.0115	-0.0238	0.705	0.6865	FALSE	FALSE	FALSE	X3LcPu	6	130384187	0.0131133	0.0695306	22279	TRUE	reported	6	130384187	0.0019	7.9e-10	690564	TRUE	reported	e94Gdj	1	TRUE
bmi	tg_pat_cond	paternal	adjusted	tg	rs9382285	A	G	A	G	-0.023	0.0374	0.95387	0.9576	FALSE	FALSE	FALSE	X3LcPu	6	53958294	0.0307311	0.223601	22279	TRUE	reported	6	53958294	0.0042	3.9e-08	689207	TRUE	reported	e94Gdj	1	TRUE
bmi	tg_pat_cond	paternal	adjusted	tg	rs9408882	A	G	A	G	-0.0093	-0.00233333	0.4594	0.4809	FALSE	FALSE	FALSE	X3LcPu	9	118664402	0.0123188	0.849769	22279	TRUE	reported	9	118664402	0.0016	1.3e-08	794283	TRUE	reported	e94Gdj	1	TRUE
bmi	tg_pat_cond	paternal	adjusted	tg	rs9458814	T	C	T	C	-0.0115	-0.0168	0.7668	0.7559	FALSE	FALSE	FALSE	X3LcPu	6	163771305	0.0143054	0.240241	22279	TRUE	reported	6	163771305	0.002	1.8e-08	689369	TRUE	reported	e94Gdj	1	TRUE
bmi	tg_pat_cond	paternal	adjusted	tg	rs946824	T	C	T	C	0.0206	-0.00566667	0.141	0.1133	FALSE	FALSE	FALSE	X3LcPu	1	243684019	0.0200033	0.776957	22279	TRUE	reported	1	243684019	0.0026	1.1e-15	689849	TRUE	reported	e94Gdj	1	TRUE
bmi	tg_pat_cond	paternal	adjusted	tg	rs947612	A	G	A	G	-0.0116	0.0174667	0.7516	0.7577	FALSE	FALSE	FALSE	X3LcPu	6	73738661	0.0143058	0.222104	22279	TRUE	reported	6	73738661	0.002	5.6e-09	692596	TRUE	reported	e94Gdj	1	TRUE
bmi	tg_pat_cond	paternal	adjusted	tg	rs9478496	T	C	T	C	-0.0152	0.0218667	0.8347	0.8289	FALSE	FALSE	FALSE	X3LcPu	6	154333183	0.0164249	0.183085	22279	TRUE	reported	6	154333183	0.0023	5.5e-11	688891	TRUE	reported	e94Gdj	1	TRUE
bmi	tg_pat_cond	paternal	adjusted	tg	rs9522285	A	G	A	G	0.0127	-0.00813333	0.4143	0.438	FALSE	FALSE	FALSE	X3LcPu	13	112230701	0.0123188	0.5091	22279	TRUE	reported	13	112230701	0.0017	2.5e-13	690681	TRUE	reported	e94Gdj	1	TRUE
bmi	tg_pat_cond	paternal	adjusted	tg	rs9527895	T	C	T	C	-0.0165	0.0110667	0.8371	0.8559	FALSE	FALSE	FALSE	X3LcPu	13	59367767	0.0176182	0.529914	22279	TRUE	reported	13	59367767	0.0023	5.4e-13	689933	TRUE	reported	e94Gdj	1	TRUE
bmi	tg_pat_cond	paternal	adjusted	tg	rs9569777	T	G	T	G	-0.0192	-0.00466667	0.1711	0.1817	FALSE	FALSE	FALSE	X3LcPu	13	58484786	0.0161598	0.772748	22279	TRUE	reported	13	58484786	0.0022	4.6e-19	794498	TRUE	reported	e94Gdj	1	TRUE
bmi	tg_pat_cond	paternal	adjusted	tg	rs9599161	T	C	T	C	0.01	-0.00266667	0.5875	0.5929	FALSE	FALSE	FALSE	X3LcPu	13	67434016	0.0125835	0.832171	22279	TRUE	reported	13	67434016	0.0017	1.7e-09	789321	TRUE	reported	e94Gdj	1	TRUE
bmi	tg_pat_cond	paternal	adjusted	tg	rs9615905	T	C	T	C	0.011	-0.0134	0.45	0.4454	FALSE	FALSE	FALSE	X3LcPu	22	48875699	0.0123188	0.276696	22279	TRUE	reported	22	48875699	0.0017	2.7e-10	690274	TRUE	reported	e94Gdj	1	TRUE
bmi	tg_pat_cond	paternal	adjusted	tg	rs962273	T	C	T	C	-0.0137	-0.00666667	0.2943	0.2702	FALSE	FALSE	FALSE	X3LcPu	17	46978353	0.013776	0.628433	22279	TRUE	reported	17	46978353	0.0019	2.6e-13	692594	TRUE	reported	e94Gdj	1	TRUE
bmi	tg_pat_cond	paternal	adjusted	tg	rs962796	T	C	T	C	0.0148	0.0166667	0.2052	0.2212	FALSE	FALSE	FALSE	X3LcPu	13	54385284	0.0148352	0.261244	22279	TRUE	reported	13	54385284	0.0022	5.9e-12	692479	TRUE	reported	e94Gdj	1	TRUE
bmi	tg_pat_cond	paternal	adjusted	tg	rs9688431	T	C	T	C	0.0231	-0.00493333	0.93966	0.9369	FALSE	FALSE	FALSE	X3LcPu	6	73922654	0.0255642	0.846976	22279	TRUE	reported	6	73922654	0.0035	2.4e-11	789356	TRUE	reported	e94Gdj	1	TRUE
bmi	tg_pat_cond	paternal	adjusted	tg	rs977747	T	G	T	G	0.0169	0.0008	0.4051	0.4061	FALSE	FALSE	FALSE	X3LcPu	1	47684677	0.0125839	0.94931	22279	TRUE	reported	1	47684677	0.0017	1.3e-24	793546	TRUE	reported	e94Gdj	1	TRUE
bmi	tg_pat_cond	paternal	adjusted	tg	rs9783858	T	C	T	C	0.0091	-0.0002	0.5191	0.4919	FALSE	FALSE	FALSE	X3LcPu	18	42534584	0.0125839	0.98732	22279	TRUE	reported	18	42534584	0.0017	3.3e-08	770874	TRUE	reported	e94Gdj	1	TRUE
bmi	tg_pat_cond	paternal	adjusted	tg	rs9806742	A	G	A	G	0.0208	0.0444667	0.8826	0.8854	FALSE	FALSE	FALSE	X3LcPu	15	73051219	0.01934	0.0214931	22279	TRUE	reported	15	73051219	0.0026	1.4e-15	692509	TRUE	reported	e94Gdj	1	TRUE
bmi	tg_pat_cond	paternal	adjusted	tg	rs9816226	A	T	A	T	-0.0323	-0.0181333	0.1801	0.1835	FALSE	TRUE	FALSE	X3LcPu	3	185834499	0.0160276	0.257895	22279	TRUE	reported	3	185834499	0.0021	1.6e-52	778333	TRUE	reported	e94Gdj	1	TRUE
bmi	tg_pat_cond	paternal	adjusted	tg	rs9827823	T	C	T	C	0.0193	0.0105333	0.8511	0.8749	FALSE	FALSE	FALSE	X3LcPu	3	84221774	0.0185459	0.570061	22279	TRUE	reported	3	84221774	0.0024	1.2e-15	691925	TRUE	reported	e94Gdj	1	TRUE
bmi	tg_pat_cond	paternal	adjusted	tg	rs9845966	T	G	T	G	0.0105	0.019	0.4521	0.4591	FALSE	FALSE	FALSE	X3LcPu	3	13433158	0.0123188	0.122985	22279	TRUE	reported	3	13433158	0.0017	2.5e-10	778076	TRUE	reported	e94Gdj	1	TRUE
bmi	tg_pat_cond	paternal	adjusted	tg	rs987237	A	G	A	G	-0.0409	-0.0183333	0.8197	0.8253	FALSE	FALSE	FALSE	X3LcPu	6	50803050	0.0161602	0.256596	22279	TRUE	reported	6	50803050	0.0021	9.3e-84	795612	TRUE	reported	e94Gdj	1	TRUE
bmi	tg_pat_cond	paternal	adjusted	tg	rs9926784	T	C	T	C	0.0258	-0.0195333	0.8178	0.8277	FALSE	FALSE	FALSE	X3LcPu	16	19941968	0.0164254	0.234354	22279	TRUE	reported	16	19941968	0.0021	9.9e-35	789617	TRUE	reported	e94Gdj	1	TRUE
bmi	tg_pat_cond	paternal	adjusted	tg	rs9927848	A	C	A	C	-0.0122	0.00493333	0.7326	0.7344	FALSE	FALSE	FALSE	X3LcPu	16	23833071	0.0141732	0.727784	22279	TRUE	reported	16	23833071	0.002	6.4e-10	687060	TRUE	reported	e94Gdj	1	TRUE
bmi	tg_pat_cond	paternal	adjusted	tg	rs9951619	T	G	T	G	-0.0156	-0.0008	0.2357	0.2177	FALSE	FALSE	FALSE	X3LcPu	18	56882326	0.0151007	0.95775	22279	TRUE	reported	18	56882326	0.002	1.4e-15	772643	TRUE	reported	e94Gdj	1	TRUE
bmi	tg_pat_cond	paternal	adjusted	tg	rs998732	A	G	A	G	0.0171	0.000333333	0.8422	0.8428	FALSE	FALSE	FALSE	X3LcPu	19	19378671	0.0169546	0.984314	22279	TRUE	reported	19	19378671	0.0022	2e-14	793852	TRUE	reported	e94Gdj	1	TRUE
bmi	tg_pat_cond	paternal	adjusted	tg	rs9989141	T	C	T	C	0.0162	0.0036	0.6387	0.6482	FALSE	FALSE	FALSE	X3LcPu	14	94006257	0.0128485	0.779333	22279	TRUE	reported	14	94006257	0.0017	3.6e-21	752768	TRUE	reported	e94Gdj	1	TRUE
bmi	tg_pat_cond	paternal	adjusted	tg	rs999889	A	G	A	G	-0.0108	0.00473333	0.2818	0.2637	FALSE	FALSE	FALSE	X3LcPu	10	84279949	0.0140412	0.736039	22279	TRUE	reported	10	84279949	0.0019	1.4e-08	690572	TRUE	reported	e94Gdj	1	TRUE
bmi	whr_off_marg	offspring	unadjusted	whr	rs10132280	A	C	A	C	-0.0223	-0.0007	0.3017	0.2922	FALSE	FALSE	FALSE	XKxfOl	14	25928179	0.0001	7.803e-07	510538	TRUE	reported	14	25928179	0.0018	5.6e-35	786578	TRUE	reported	e94Gdj	1	TRUE
bmi	whr_off_marg	offspring	unadjusted	whr	rs10169594	T	C	T	C	-0.0121	-0.0004	0.6404	0.6439	FALSE	FALSE	FALSE	XKxfOl	2	41637688	0.0001	0.006802	510538	TRUE	reported	2	41637688	0.0018	2e-11	685712	TRUE	reported	e94Gdj	1	TRUE
bmi	whr_off_marg	offspring	unadjusted	whr	rs10182181	A	G	A	G	-0.0325	-0.0007	0.5247	0.4943	FALSE	FALSE	FALSE	XKxfOl	2	25150296	0.0001	3.747e-08	510538	TRUE	reported	2	25150296	0.0016	6.7e-90	792111	TRUE	reported	e94Gdj	1	TRUE
bmi	whr_off_marg	offspring	unadjusted	whr	rs10192119	T	G	T	G	-0.0166	-0.0001	0.8327	0.8505	FALSE	FALSE	FALSE	XKxfOl	2	164581241	0.0002	0.7461	510538	TRUE	reported	2	164581241	0.0022	3e-14	795369	TRUE	reported	e94Gdj	1	TRUE
bmi	whr_off_marg	offspring	unadjusted	whr	rs10197031	T	C	T	C	-0.0166	-0.0004	0.7166	0.692	FALSE	FALSE	FALSE	XKxfOl	2	105454590	0.0001	0.01317	510538	TRUE	reported	2	105454590	0.0019	1.9e-18	691479	TRUE	reported	e94Gdj	1	TRUE
bmi	whr_off_marg	offspring	unadjusted	whr	rs10247983	A	G	A	G	0.0201	0.001	0.9213	0.9255	FALSE	FALSE	FALSE	XKxfOl	7	114590228	0.0003	5.96e-05	510538	TRUE	reported	7	114590228	0.0033	1.7e-09	672411	TRUE	reported	e94Gdj	1	TRUE
bmi	whr_off_marg	offspring	unadjusted	whr	rs10248136	T	C	T	C	-0.0097	-0.0004	0.5142	0.523	FALSE	FALSE	FALSE	XKxfOl	7	39077397	0.0001	0.008533	510538	TRUE	reported	7	39077397	0.0017	2e-08	686892	TRUE	reported	e94Gdj	1	TRUE
bmi	whr_off_marg	offspring	unadjusted	whr	rs10269783	A	G	A	G	0.0133	0.0005	0.3896	0.3919	FALSE	FALSE	FALSE	XKxfOl	7	49616203	0.0001	0.0002702	510538	TRUE	reported	7	49616203	0.0017	1.4e-15	790551	TRUE	reported	e94Gdj	1	TRUE
bmi	whr_off_marg	offspring	unadjusted	whr	rs10478110	A	C	A	C	-0.01	-0.0005	0.5652	0.5648	FALSE	FALSE	FALSE	XKxfOl	5	112445734	0.0001	0.0007087	510538	TRUE	reported	5	112445734	0.0017	9.6e-09	680441	TRUE	reported	e94Gdj	1	TRUE
bmi	whr_off_marg	offspring	unadjusted	whr	rs1048932	A	C	A	C	-0.016	-0.0007	0.4162	0.4188	FALSE	FALSE	FALSE	XKxfOl	11	115044850	0.0001	4.906e-07	510538	TRUE	reported	11	115044850	0.0017	3.8e-22	795167	TRUE	reported	e94Gdj	1	TRUE
bmi	whr_off_marg	offspring	unadjusted	whr	rs10492229	T	C	T	C	0.0142	0.0005	0.2268	0.2401	FALSE	FALSE	FALSE	XKxfOl	12	110602173	0.0002	0.0009746	510538	TRUE	reported	12	110602173	0.0019	7.7e-14	794845	TRUE	reported	e94Gdj	1	TRUE
bmi	whr_off_marg	offspring	unadjusted	whr	rs10510419	T	G	T	G	-0.0177	-0.0006	0.1416	0.1363	FALSE	FALSE	FALSE	XKxfOl	3	12426936	0.0002	0.001625	510538	TRUE	reported	3	12426936	0.0023	2.2e-14	789318	TRUE	reported	e94Gdj	1	TRUE
bmi	whr_off_marg	offspring	unadjusted	whr	rs10518694	A	C	A	C	0.0146	0.0012	0.1424	0.1191	FALSE	FALSE	FALSE	XKxfOl	15	53072673	0.0002	1.161e-10	510538	TRUE	reported	15	53072673	0.0025	3.3e-09	690554	TRUE	reported	e94Gdj	1	TRUE
bmi	whr_off_marg	offspring	unadjusted	whr	rs1064213	A	G	A	G	0.012	0.0001	0.492	0.4903	FALSE	FALSE	FALSE	XKxfOl	2	198950240	0.0001	0.2754	510538	TRUE	reported	2	198950240	0.0017	2.4e-12	692576	TRUE	reported	e94Gdj	1	TRUE
bmi	whr_off_marg	offspring	unadjusted	whr	rs10733051	A	G	A	G	0.0097	0.0002	0.5198	0.5008	FALSE	FALSE	FALSE	XKxfOl	1	167280354	0.0001	0.06708	510538	TRUE	reported	1	167280354	0.0016	2.9e-09	781928	TRUE	reported	e94Gdj	1	TRUE
bmi	whr_off_marg	offspring	unadjusted	whr	rs10741329	A	G	A	G	0.011	0.0006	0.681	0.691	FALSE	FALSE	FALSE	XKxfOl	11	89997796	0.0001	2.622e-05	510538	TRUE	reported	11	89997796	0.0019	4e-09	689543	TRUE	reported	e94Gdj	1	TRUE
bmi	whr_off_marg	offspring	unadjusted	whr	rs10742752	T	C	T	C	-0.0124	-0.0003	0.3841	0.3787	FALSE	FALSE	FALSE	XKxfOl	11	45438374	0.0001	0.01427	510538	TRUE	reported	11	45438374	0.0017	1.1e-13	792704	TRUE	reported	e94Gdj	1	TRUE
bmi	whr_off_marg	offspring	unadjusted	whr	rs10747488	A	C	A	C	-0.0123	-0.001	0.7601	0.7581	FALSE	FALSE	FALSE	XKxfOl	1	98299475	0.0002	9.936e-10	510538	TRUE	reported	1	98299475	0.002	1.2e-09	689295	TRUE	reported	e94Gdj	1	TRUE
bmi	whr_off_marg	offspring	unadjusted	whr	rs1075901	T	C	T	C	-0.0121	0	0.4361	0.4443	FALSE	FALSE	FALSE	XKxfOl	17	15943910	0.0001	0.8137	510538	TRUE	reported	17	15943910	0.0016	1.2e-13	794789	TRUE	reported	e94Gdj	1	TRUE
bmi	whr_off_marg	offspring	unadjusted	whr	rs10768994	T	C	T	C	0.0114	0.0006	0.5663	0.5788	FALSE	FALSE	FALSE	XKxfOl	11	43936945	0.0001	1.77e-05	510538	TRUE	reported	11	43936945	0.0017	6.4e-12	791685	TRUE	reported	e94Gdj	1	TRUE
bmi	whr_off_marg	offspring	unadjusted	whr	rs10795422	A	G	A	G	-0.0139	-0.0008	0.3095	0.3067	FALSE	FALSE	FALSE	XKxfOl	10	16759312	0.0001	2.727e-08	510538	TRUE	reported	10	16759312	0.0019	9.3e-14	692108	TRUE	reported	e94Gdj	1	TRUE
bmi	whr_off_marg	offspring	unadjusted	whr	rs10811871	A	G	A	G	0.0108	0.0005	0.6171	0.6084	FALSE	FALSE	FALSE	XKxfOl	9	23200766	0.0001	0.000569	510538	TRUE	reported	9	23200766	0.0018	1.6e-09	686376	TRUE	reported	e94Gdj	1	TRUE
bmi	whr_off_marg	offspring	unadjusted	whr	rs10824218	A	T	A	T	0.0122	0.0004	0.5522	0.5678	FALSE	TRUE	TRUE	XKxfOl	10	76421216	0.0001	0.002319	510538	TRUE	reported	10	76421216	0.0018	7.2e-12	669278	TRUE	reported	e94Gdj	1	TRUE
bmi	whr_off_marg	offspring	unadjusted	whr	rs10824345	T	C	T	C	0.0105	0.0006	0.5056	0.5411	FALSE	FALSE	FALSE	XKxfOl	10	77630565	0.0001	4.279e-05	510538	TRUE	reported	10	77630565	0.0017	9.2e-10	689577	TRUE	reported	e94Gdj	1	TRUE
bmi	whr_off_marg	offspring	unadjusted	whr	rs10827649	A	G	A	G	-0.0094	-0.0001	0.5723	0.5648	FALSE	FALSE	FALSE	XKxfOl	10	19909770	0.0001	0.2929	510538	TRUE	reported	10	19909770	0.0016	9.1e-09	790591	TRUE	reported	e94Gdj	1	TRUE
bmi	whr_off_marg	offspring	unadjusted	whr	rs10832778	C	G	C	G	-0.0125	0.0002	0.3778	0.4242	FALSE	TRUE	TRUE	XKxfOl	11	17394073	0.0001	0.2595	510538	TRUE	reported	11	17394073	0.0017	1.3e-13	783042	TRUE	reported	e94Gdj	1	TRUE
bmi	whr_off_marg	offspring	unadjusted	whr	rs10842166	T	C	T	C	0.0109	0.0005	0.7423	0.7385	FALSE	FALSE	FALSE	XKxfOl	12	23570176	0.0002	0.0007879	510538	TRUE	reported	12	23570176	0.002	4e-08	689273	TRUE	reported	e94Gdj	1	TRUE
bmi	whr_off_marg	offspring	unadjusted	whr	rs10842240	C	G	C	G	0.0218	0.001	0.1158	0.1029	FALSE	TRUE	FALSE	XKxfOl	12	24060075	0.0002	1.485e-06	510538	TRUE	reported	12	24060075	0.0027	3.1e-16	691476	TRUE	reported	e94Gdj	1	TRUE
bmi	whr_off_marg	offspring	unadjusted	whr	rs10867256	T	C	T	C	-0.0118	-0.0007	0.553	0.5822	FALSE	FALSE	FALSE	XKxfOl	9	81367391	0.0001	4.692e-07	510538	TRUE	reported	9	81367391	0.0017	8.7e-12	689493	TRUE	reported	e94Gdj	1	TRUE
bmi	whr_off_marg	offspring	unadjusted	whr	rs10878946	T	C	T	C	-0.0141	-0.0007	0.714	0.7241	FALSE	FALSE	FALSE	XKxfOl	12	69642315	0.0002	5.269e-06	510538	TRUE	reported	12	69642315	0.0019	3.6e-13	685707	TRUE	reported	e94Gdj	1	TRUE
bmi	whr_off_marg	offspring	unadjusted	whr	rs10915840	A	G	A	G	-0.0118	-0.0006	0.283	0.2398	FALSE	FALSE	FALSE	XKxfOl	1	225668524	0.0002	0.0002278	510538	TRUE	reported	1	225668524	0.0019	1.3e-09	684857	TRUE	reported	e94Gdj	1	TRUE
bmi	whr_off_marg	offspring	unadjusted	whr	rs10920678	A	G	A	G	0.0155	0.0003	0.4291	0.4365	FALSE	FALSE	FALSE	XKxfOl	1	190239907	0.0001	0.01688	510538	TRUE	reported	1	190239907	0.0016	1.5e-21	788624	TRUE	reported	e94Gdj	1	TRUE
bmi	whr_off_marg	offspring	unadjusted	whr	rs10938397	A	G	A	G	-0.0324	-0.001	0.5683	0.5985	FALSE	FALSE	FALSE	XKxfOl	4	45182527	0.0001	9.138e-14	510538	TRUE	reported	4	45182527	0.0016	3.4e-86	793518	TRUE	reported	e94Gdj	1	TRUE
bmi	whr_off_marg	offspring	unadjusted	whr	rs10942267	A	G	A	G	0.0156	0.0004	0.6912	0.7226	FALSE	FALSE	FALSE	XKxfOl	5	80841914	0.0001	0.004996	510538	TRUE	reported	5	80841914	0.0019	3.9e-17	689084	TRUE	reported	e94Gdj	1	TRUE
bmi	whr_off_marg	offspring	unadjusted	whr	rs10953740	A	G	A	G	0.0153	0.0003	0.4466	0.4805	FALSE	FALSE	FALSE	XKxfOl	7	113460282	0.0001	0.01329	510538	TRUE	reported	7	113460282	0.0017	1e-18	684419	TRUE	reported	e94Gdj	1	TRUE
bmi	whr_off_marg	offspring	unadjusted	whr	rs10962550	C	G	C	G	0.0182	0.0007	0.1801	0.177	FALSE	TRUE	FALSE	XKxfOl	9	16720329	0.0002	7.547e-05	510538	TRUE	reported	9	16720329	0.0022	6.2e-16	690579	TRUE	reported	e94Gdj	1	TRUE
bmi	whr_off_marg	offspring	unadjusted	whr	rs10968114	A	C	A	C	0.0113	0.0003	0.5319	0.556	FALSE	FALSE	FALSE	XKxfOl	9	27800007	0.0001	0.05378	510538	TRUE	reported	9	27800007	0.0017	6.1e-11	686025	TRUE	reported	e94Gdj	1	TRUE
bmi	whr_off_marg	offspring	unadjusted	whr	rs10971709	T	C	T	C	0.0132	0.0005	0.2062	0.2165	FALSE	FALSE	FALSE	XKxfOl	9	33804813	0.0002	0.002146	510538	TRUE	reported	9	33804813	0.0021	6.2e-10	688312	TRUE	reported	e94Gdj	1	TRUE
bmi	whr_off_marg	offspring	unadjusted	whr	rs10975933	C	G	C	G	0.0122	0.0001	0.6556	0.6629	FALSE	TRUE	FALSE	XKxfOl	9	6954557	0.0001	0.3254	510538	TRUE	reported	9	6954557	0.0018	2.7e-11	683622	TRUE	reported	e94Gdj	1	TRUE
bmi	whr_off_marg	offspring	unadjusted	whr	rs10984756	C	G	C	G	-0.0174	-0.0006	0.8952	0.8939	FALSE	TRUE	FALSE	XKxfOl	9	122651784	0.0002	0.009502	510538	TRUE	reported	9	122651784	0.0029	1.1e-09	689917	TRUE	reported	e94Gdj	1	TRUE
bmi	whr_off_marg	offspring	unadjusted	whr	rs11030618	T	C	T	C	0.011	0.0006	0.5679	0.5734	FALSE	FALSE	FALSE	XKxfOl	11	29243293	0.0001	1.329e-05	510538	TRUE	reported	11	29243293	0.0017	2.4e-10	690005	TRUE	reported	e94Gdj	1	TRUE
bmi	whr_off_marg	offspring	unadjusted	whr	rs11066188	A	G	A	G	-0.012	0.0002	0.4181	0.4152	FALSE	FALSE	FALSE	XKxfOl	12	112610714	0.0001	0.09298	510538	TRUE	reported	12	112610714	0.0017	8.1e-13	792755	TRUE	reported	e94Gdj	1	TRUE
bmi	whr_off_marg	offspring	unadjusted	whr	rs11084553	A	G	A	G	0.021	0.0004	0.8482	0.8457	FALSE	FALSE	FALSE	XKxfOl	19	31019780	0.0002	0.05814	510538	TRUE	reported	19	31019780	0.0024	1.8e-18	691103	TRUE	reported	e94Gdj	1	TRUE
bmi	whr_off_marg	offspring	unadjusted	whr	rs11105839	A	T	A	T	-0.0109	-0.0005	0.3799	0.3852	FALSE	TRUE	FALSE	XKxfOl	12	91237920	0.0001	0.0001475	510538	TRUE	reported	12	91237920	0.0017	1.1e-10	781573	TRUE	reported	e94Gdj	1	TRUE
bmi	whr_off_marg	offspring	unadjusted	whr	rs11115176	T	C	T	C	0.0121	0.0006	0.7601	0.7732	FALSE	FALSE	FALSE	XKxfOl	12	82465797	0.0002	0.0001603	510538	TRUE	reported	12	82465797	0.0019	2e-10	792384	TRUE	reported	e94Gdj	1	TRUE
bmi	whr_off_marg	offspring	unadjusted	whr	rs11118308	A	G	A	G	0.0101	-0.0012	0.5297	0.566	FALSE	FALSE	FALSE	XKxfOl	1	219633869	0.0001	1.46e-19	510538	TRUE	reported	1	219633869	0.0016	4.8e-10	794625	TRUE	reported	e94Gdj	1	TRUE
bmi	whr_off_marg	offspring	unadjusted	whr	rs11129661	T	C	T	C	0.0124	0.0012	0.2112	0.2175	FALSE	FALSE	FALSE	XKxfOl	3	35696026	0.0002	1.382e-13	510538	TRUE	reported	3	35696026	0.0021	5.4e-09	689165	TRUE	reported	e94Gdj	1	TRUE
bmi	whr_off_marg	offspring	unadjusted	whr	rs11150911	A	C	A	C	0.0133	0.0007	0.2809	0.2906	FALSE	FALSE	FALSE	XKxfOl	18	73498528	0.0002	1.559e-05	510538	TRUE	reported	18	73498528	0.0018	4.7e-13	781716	TRUE	reported	e94Gdj	1	TRUE
bmi	whr_off_marg	offspring	unadjusted	whr	rs11165643	T	C	T	C	0.0206	0.0006	0.5828	0.572	FALSE	FALSE	FALSE	XKxfOl	1	96924097	0.0001	1.579e-05	510538	TRUE	reported	1	96924097	0.0017	1.4e-35	792657	TRUE	reported	e94Gdj	1	TRUE
bmi	whr_off_marg	offspring	unadjusted	whr	rs11170468	A	C	A	C	0.0123	0.0002	0.7674	0.7616	FALSE	FALSE	FALSE	XKxfOl	12	39430048	0.0002	0.3244	510538	TRUE	reported	12	39430048	0.0019	1.9e-10	795265	TRUE	reported	e94Gdj	1	TRUE
bmi	whr_off_marg	offspring	unadjusted	whr	rs11173522	A	C	A	C	0.0128	0.0004	0.2078	0.2054	FALSE	FALSE	FALSE	XKxfOl	12	60953472	0.0002	0.009562	510538	TRUE	reported	12	60953472	0.0021	1.1e-09	691593	TRUE	reported	e94Gdj	1	TRUE
bmi	whr_off_marg	offspring	unadjusted	whr	rs11185111	A	G	A	G	-0.0129	-0.0004	0.3042	0.3125	FALSE	FALSE	FALSE	XKxfOl	1	107962328	0.0001	0.002436	510538	TRUE	reported	1	107962328	0.0019	7.7e-12	686508	TRUE	reported	e94Gdj	1	TRUE
bmi	whr_off_marg	offspring	unadjusted	whr	rs11251352	A	G	A	G	-0.0109	-0.0005	0.4012	0.3927	FALSE	FALSE	FALSE	XKxfOl	10	2585792	0.0001	0.0001925	510538	TRUE	reported	10	2585792	0.0018	7e-10	690804	TRUE	reported	e94Gdj	1	TRUE
bmi	whr_off_marg	offspring	unadjusted	whr	rs11496125	T	C	T	C	0.0169	0.0004	0.4212	0.434	FALSE	FALSE	FALSE	XKxfOl	7	103417557	0.0001	0.007713	510538	TRUE	reported	7	103417557	0.0017	3e-22	684574	TRUE	reported	e94Gdj	1	TRUE
bmi	whr_off_marg	offspring	unadjusted	whr	rs1150659	A	G	A	G	-0.0139	0	0.2254	0.2482	FALSE	FALSE	FALSE	XKxfOl	6	26100023	0.0002	0.9159	510538	TRUE	reported	6	26100023	0.0019	3.8e-13	790405	TRUE	reported	e94Gdj	1	TRUE
bmi	whr_off_marg	offspring	unadjusted	whr	rs11538	A	G	A	G	-0.0135	-0.0006	0.8195	0.8176	FALSE	FALSE	FALSE	XKxfOl	22	18220831	0.0002	0.0005014	510538	TRUE	reported	22	18220831	0.0023	3.3e-09	692349	TRUE	reported	e94Gdj	1	TRUE
bmi	whr_off_marg	offspring	unadjusted	whr	rs11577094	T	C	T	C	0.0182	0.0004	0.08109	0.0819	FALSE	FALSE	FALSE	XKxfOl	1	38026600	0.0002	0.07032	510538	TRUE	reported	1	38026600	0.003	6.9e-10	779686	TRUE	reported	e94Gdj	1	TRUE
bmi	whr_off_marg	offspring	unadjusted	whr	rs1158805	A	C	A	C	-0.0137	-0.0007	0.3766	0.4147	FALSE	FALSE	FALSE	XKxfOl	18	40736590	0.0001	9.728e-08	510538	TRUE	reported	18	40736590	0.0018	1.2e-14	691776	TRUE	reported	e94Gdj	1	TRUE
bmi	whr_off_marg	offspring	unadjusted	whr	rs11609659	T	C	T	C	0.0154	0.0009	0.7629	0.7583	FALSE	FALSE	FALSE	XKxfOl	12	108296260	0.0002	2.144e-08	510538	TRUE	reported	12	108296260	0.002	2.2e-14	679177	TRUE	reported	e94Gdj	1	TRUE
bmi	whr_off_marg	offspring	unadjusted	whr	rs11611246	T	G	T	G	0.024	0.0009	0.21	0.2024	FALSE	FALSE	FALSE	XKxfOl	12	939480	0.0002	1.465e-08	510538	TRUE	reported	12	939480	0.002	5e-32	779823	TRUE	reported	e94Gdj	1	TRUE
bmi	whr_off_marg	offspring	unadjusted	whr	rs11614340	T	C	T	C	-0.0133	-0.0005	0.6908	0.6479	FALSE	FALSE	FALSE	XKxfOl	12	133426483	0.0001	0.0004122	510538	TRUE	reported	12	133426483	0.0019	8.5e-13	692325	TRUE	reported	e94Gdj	1	TRUE
bmi	whr_off_marg	offspring	unadjusted	whr	rs11615578	T	C	T	C	0.013	0.0007	0.2474	0.2714	FALSE	FALSE	FALSE	XKxfOl	12	121714935	0.0002	1.027e-05	510538	TRUE	reported	12	121714935	0.002	8.1e-11	669422	TRUE	reported	e94Gdj	1	TRUE
bmi	whr_off_marg	offspring	unadjusted	whr	rs11656076	A	G	A	G	-0.0142	-0.0004	0.2254	0.2066	FALSE	FALSE	FALSE	XKxfOl	17	31464270	0.0002	0.005857	510538	TRUE	reported	17	31464270	0.0021	5.6e-12	691283	TRUE	reported	e94Gdj	1	TRUE
bmi	whr_off_marg	offspring	unadjusted	whr	rs11672660	T	C	T	C	-0.034	-0.0013	0.2049	0.2229	FALSE	FALSE	FALSE	XKxfOl	19	46180184	0.0002	1.806e-15	510538	TRUE	reported	19	46180184	0.0021	1.7e-60	768426	TRUE	reported	e94Gdj	1	TRUE
bmi	whr_off_marg	offspring	unadjusted	whr	rs11713193	A	G	A	G	0.0239	0.0011	0.5073	0.5097	FALSE	FALSE	FALSE	XKxfOl	3	49924424	0.0001	1.865e-16	510538	TRUE	reported	3	49924424	0.0017	2.4e-44	692159	TRUE	reported	e94Gdj	1	TRUE
bmi	whr_off_marg	offspring	unadjusted	whr	rs11736228	A	T	A	T	0.0139	0.0005	0.7413	0.7623	FALSE	TRUE	FALSE	XKxfOl	4	147376805	0.0002	0.003759	510538	TRUE	reported	4	147376805	0.002	4.1e-12	691580	TRUE	reported	e94Gdj	1	TRUE
bmi	whr_off_marg	offspring	unadjusted	whr	rs11738695	A	C	A	C	0.0097	0.0002	0.586	0.5907	FALSE	FALSE	FALSE	XKxfOl	5	108699161	0.0001	0.121	510538	TRUE	reported	5	108699161	0.0017	2e-08	691380	TRUE	reported	e94Gdj	1	TRUE
bmi	whr_off_marg	offspring	unadjusted	whr	rs11739877	T	C	T	C	0.0117	0.0005	0.6118	0.5993	FALSE	FALSE	FALSE	XKxfOl	5	105876806	0.0001	0.000735	510538	TRUE	reported	5	105876806	0.0018	6.6e-11	692540	TRUE	reported	e94Gdj	1	TRUE
bmi	whr_off_marg	offspring	unadjusted	whr	rs11773362	T	C	T	C	-0.0111	-0.0007	0.3369	0.3477	FALSE	FALSE	FALSE	XKxfOl	7	147668180	0.0001	1.988e-06	510538	TRUE	reported	7	147668180	0.0018	1.5e-09	690588	TRUE	reported	e94Gdj	1	TRUE
bmi	whr_off_marg	offspring	unadjusted	whr	rs11781699	T	C	T	C	-0.0132	-0.0006	0.8104	0.8205	FALSE	FALSE	FALSE	XKxfOl	8	118863061	0.0002	0.0005072	510538	TRUE	reported	8	118863061	0.0021	3.1e-10	784642	TRUE	reported	e94Gdj	1	TRUE
bmi	whr_off_marg	offspring	unadjusted	whr	rs11856579	A	G	A	G	-0.0141	-0.0005	0.2654	0.2606	FALSE	FALSE	FALSE	XKxfOl	15	78012688	0.0002	0.001248	510538	TRUE	reported	15	78012688	0.002	8e-13	681050	TRUE	reported	e94Gdj	1	TRUE
bmi	whr_off_marg	offspring	unadjusted	whr	rs1187352	T	C	T	C	-0.0119	-0.0004	0.3482	0.348	FALSE	FALSE	FALSE	XKxfOl	9	87293457	0.0001	0.005364	510538	TRUE	reported	9	87293457	0.0018	6e-11	688522	TRUE	reported	e94Gdj	1	TRUE
bmi	whr_off_marg	offspring	unadjusted	whr	rs1188017	T	C	T	C	-0.0142	0	0.1954	0.1715	FALSE	FALSE	FALSE	XKxfOl	11	63824364	0.0002	0.9446	510538	TRUE	reported	11	63824364	0.0021	1.2e-11	769677	TRUE	reported	e94Gdj	1	TRUE
bmi	whr_off_marg	offspring	unadjusted	whr	rs11880870	A	G	A	G	0.0189	0.0007	0.5199	0.5152	FALSE	FALSE	FALSE	XKxfOl	19	18830704	0.0001	1.23e-06	510538	TRUE	reported	19	18830704	0.0017	1e-28	717350	TRUE	reported	e94Gdj	1	TRUE
bmi	whr_off_marg	offspring	unadjusted	whr	rs11889536	A	G	A	G	0.0189	0.0005	0.8507	0.8712	FALSE	FALSE	FALSE	XKxfOl	2	220163543	0.0002	0.004156	510538	TRUE	reported	2	220163543	0.0024	6.4e-15	688977	TRUE	reported	e94Gdj	1	TRUE
bmi	whr_off_marg	offspring	unadjusted	whr	rs11904898	A	G	A	G	-0.0121	-0.0007	0.2329	0.2489	FALSE	FALSE	FALSE	XKxfOl	20	47423179	0.0002	3.895e-05	510538	TRUE	reported	20	47423179	0.0021	3.7e-09	691008	TRUE	reported	e94Gdj	1	TRUE
bmi	whr_off_marg	offspring	unadjusted	whr	rs11945861	A	G	A	G	-0.0148	-0.0007	0.2369	0.2299	FALSE	FALSE	FALSE	XKxfOl	4	65700865	0.0002	3.991e-05	510538	TRUE	reported	4	65700865	0.002	5e-13	682451	TRUE	reported	e94Gdj	1	TRUE
bmi	whr_off_marg	offspring	unadjusted	whr	rs11951673	T	C	T	C	-0.0123	-0.0002	0.3941	0.3923	FALSE	FALSE	FALSE	XKxfOl	5	95861012	0.0001	0.26	510538	TRUE	reported	5	95861012	0.0017	1.1e-13	792278	TRUE	reported	e94Gdj	1	TRUE
bmi	whr_off_marg	offspring	unadjusted	whr	rs12041258	T	C	T	C	0.0146	0.0003	0.7713	0.7354	FALSE	FALSE	FALSE	XKxfOl	1	195047936	0.0002	0.03799	510538	TRUE	reported	1	195047936	0.002	9.5e-13	688602	TRUE	reported	e94Gdj	1	TRUE
bmi	whr_off_marg	offspring	unadjusted	whr	rs12044597	A	G	A	G	-0.0143	-0.0004	0.4971	0.4938	FALSE	FALSE	FALSE	XKxfOl	1	1708801	0.0001	0.00179	510538	TRUE	reported	1	1708801	0.0016	1.7e-18	789125	TRUE	reported	e94Gdj	1	TRUE
bmi	whr_off_marg	offspring	unadjusted	whr	rs12049202	T	C	T	C	0.024	0.0004	0.203	0.1825	FALSE	FALSE	FALSE	XKxfOl	1	77967523	0.0002	0.01821	510538	TRUE	reported	1	77967523	0.0022	1e-28	691566	TRUE	reported	e94Gdj	1	TRUE
bmi	whr_off_marg	offspring	unadjusted	whr	rs12150665	T	C	T	C	0.0162	0.001	0.5942	0.5723	FALSE	FALSE	FALSE	XKxfOl	17	34914787	0.0001	2.534e-13	510538	TRUE	reported	17	34914787	0.0017	1.6e-22	795501	TRUE	reported	e94Gdj	1	TRUE
bmi	whr_off_marg	offspring	unadjusted	whr	rs1218822	A	G	A	G	0.0168	0.0005	0.6663	0.6371	FALSE	FALSE	FALSE	XKxfOl	13	28011963	0.0001	0.0006229	510538	TRUE	reported	13	28011963	0.0017	1.9e-22	794711	TRUE	reported	e94Gdj	1	TRUE
bmi	whr_off_marg	offspring	unadjusted	whr	rs12299814	A	C	A	C	-0.0157	-0.0006	0.2525	0.3252	FALSE	FALSE	FALSE	XKxfOl	12	90216146	0.0002	4.874e-05	510538	TRUE	reported	12	90216146	0.002	5.2e-15	687962	TRUE	reported	e94Gdj	1	TRUE
bmi	whr_off_marg	offspring	unadjusted	whr	rs12328930	T	C	T	C	-0.0098	-0.0004	0.5765	0.5843	FALSE	FALSE	FALSE	XKxfOl	2	175079125	0.0001	0.007126	510538	TRUE	reported	2	175079125	0.0017	1.8e-08	690521	TRUE	reported	e94Gdj	1	TRUE
bmi	whr_off_marg	offspring	unadjusted	whr	rs12334877	A	G	A	G	-0.0144	-0.0006	0.198	0.1992	FALSE	FALSE	FALSE	XKxfOl	8	67194171	0.0002	0.0001423	510538	TRUE	reported	8	67194171	0.0022	7.7e-11	683820	TRUE	reported	e94Gdj	1	TRUE
bmi	whr_off_marg	offspring	unadjusted	whr	rs12369179	T	C	T	C	-0.0359	0.0004	0.08782	0.0939	FALSE	FALSE	FALSE	XKxfOl	12	122963550	0.0002	0.05809	510538	TRUE	reported	12	122963550	0.0031	2.5e-31	674260	TRUE	reported	e94Gdj	1	TRUE
bmi	whr_off_marg	offspring	unadjusted	whr	rs12416812	A	G	A	G	0.0111	0	0.5088	0.5126	FALSE	FALSE	FALSE	XKxfOl	11	888632	0.0001	0.9275	510538	TRUE	reported	11	888632	0.0016	6.1e-12	793338	TRUE	reported	e94Gdj	1	TRUE
bmi	whr_off_marg	offspring	unadjusted	whr	rs1241986	A	G	A	G	-0.0139	-0.0004	0.8479	0.8348	FALSE	FALSE	FALSE	XKxfOl	18	6873954	0.0002	0.03099	510538	TRUE	reported	18	6873954	0.0024	1.1e-08	687757	TRUE	reported	e94Gdj	1	TRUE
bmi	whr_off_marg	offspring	unadjusted	whr	rs12429545	A	G	A	G	0.0316	0.0007	0.1248	0.1344	FALSE	FALSE	FALSE	XKxfOl	13	54102206	0.0002	0.0008248	510538	TRUE	reported	13	54102206	0.0025	9.6e-38	778918	TRUE	reported	e94Gdj	1	TRUE
bmi	whr_off_marg	offspring	unadjusted	whr	rs12448257	A	G	A	G	0.0184	0	0.218	0.2024	FALSE	FALSE	FALSE	XKxfOl	16	3599655	0.0002	0.8361	510538	TRUE	reported	16	3599655	0.002	8.1e-20	779628	TRUE	reported	e94Gdj	1	TRUE
bmi	whr_off_marg	offspring	unadjusted	whr	rs12495178	T	C	T	C	0.0184	0.0007	0.6386	0.6413	FALSE	FALSE	FALSE	XKxfOl	3	85886077	0.0001	4.278e-07	510538	TRUE	reported	3	85886077	0.0017	7.6e-28	793651	TRUE	reported	e94Gdj	1	TRUE
bmi	whr_off_marg	offspring	unadjusted	whr	rs12527426	A	G	A	G	0.0135	0.0006	0.2969	0.2946	FALSE	FALSE	FALSE	XKxfOl	6	153392002	0.0001	7.638e-05	510538	TRUE	reported	6	153392002	0.0019	1.4e-12	691540	TRUE	reported	e94Gdj	1	TRUE
bmi	whr_off_marg	offspring	unadjusted	whr	rs12564992	A	G	A	G	-0.0196	-0.0009	0.8856	0.8911	FALSE	FALSE	FALSE	XKxfOl	1	174478100	0.0002	3.939e-05	510538	TRUE	reported	1	174478100	0.0026	5.3e-14	795119	TRUE	reported	e94Gdj	1	TRUE
bmi	whr_off_marg	offspring	unadjusted	whr	rs12593036	A	G	A	G	0.0154	0.0008	0.7007	0.6919	FALSE	FALSE	FALSE	XKxfOl	15	81058652	0.0001	2.967e-07	510538	TRUE	reported	15	81058652	0.0019	3.8e-16	686055	TRUE	reported	e94Gdj	1	TRUE
bmi	whr_off_marg	offspring	unadjusted	whr	rs12602912	T	C	T	C	0.0176	0.0012	0.2048	0.202	FALSE	FALSE	FALSE	XKxfOl	17	65870073	0.0002	4.885e-13	510538	TRUE	reported	17	65870073	0.0021	9.9e-18	777510	TRUE	reported	e94Gdj	1	TRUE
bmi	whr_off_marg	offspring	unadjusted	whr	rs1260326	T	C	T	C	-0.0105	-0.0001	0.4027	0.3387	FALSE	FALSE	FALSE	XKxfOl	2	27730940	0.0001	0.6071	510538	TRUE	reported	2	27730940	0.0017	3.9e-10	784462	TRUE	reported	e94Gdj	1	TRUE
bmi	whr_off_marg	offspring	unadjusted	whr	rs12629015	A	G	A	G	0.0135	0	0.8148	0.8093	FALSE	FALSE	FALSE	XKxfOl	3	119618053	0.0002	0.7971	510538	TRUE	reported	3	119618053	0.0023	2.1e-09	691059	TRUE	reported	e94Gdj	1	TRUE
bmi	whr_off_marg	offspring	unadjusted	whr	rs12652212	A	G	A	G	-0.0123	-0.0004	0.5786	0.5827	FALSE	FALSE	FALSE	XKxfOl	5	88808594	0.0001	0.008728	510538	TRUE	reported	5	88808594	0.0017	9.7e-14	795075	TRUE	reported	e94Gdj	1	TRUE
bmi	whr_off_marg	offspring	unadjusted	whr	rs1266874	A	G	A	G	-0.014	-0.0006	0.6442	0.6589	FALSE	FALSE	FALSE	XKxfOl	6	51779638	0.0001	6.564e-06	510538	TRUE	reported	6	51779638	0.0018	9.8e-15	691020	TRUE	reported	e94Gdj	1	TRUE
bmi	whr_off_marg	offspring	unadjusted	whr	rs12675063	A	T	A	T	-0.0156	-0.0007	0.8869	0.8893	FALSE	TRUE	FALSE	XKxfOl	8	132879047	0.0002	0.001751	510538	TRUE	reported	8	132879047	0.0026	1.3e-09	789771	TRUE	reported	e94Gdj	1	TRUE
bmi	whr_off_marg	offspring	unadjusted	whr	rs1268065	A	G	A	G	-0.0102	-0.0004	0.4794	0.471	FALSE	FALSE	FALSE	XKxfOl	6	126042783	0.0001	0.002026	510538	TRUE	reported	6	126042783	0.0017	1e-09	759626	TRUE	reported	e94Gdj	1	TRUE
bmi	whr_off_marg	offspring	unadjusted	whr	rs12680842	A	G	A	G	0.0133	0.0003	0.6795	0.6403	FALSE	FALSE	FALSE	XKxfOl	8	95582606	0.0001	0.02679	510538	TRUE	reported	8	95582606	0.0018	4.4e-14	782549	TRUE	reported	e94Gdj	1	TRUE
bmi	whr_off_marg	offspring	unadjusted	whr	rs12718572	T	C	T	C	-0.0117	-0.0005	0.4024	0.4033	FALSE	FALSE	FALSE	XKxfOl	7	50573325	0.0001	0.0005034	510538	TRUE	reported	7	50573325	0.0018	3e-11	686523	TRUE	reported	e94Gdj	1	TRUE
bmi	whr_off_marg	offspring	unadjusted	whr	rs12762034	T	C	T	C	-0.024	-0.0013	0.92417	0.9211	FALSE	FALSE	FALSE	XKxfOl	10	33969931	0.0003	2.908e-07	510538	TRUE	reported	10	33969931	0.0032	7.3e-14	692191	TRUE	reported	e94Gdj	1	TRUE
bmi	whr_off_marg	offspring	unadjusted	whr	rs12779328	T	C	T	C	0.0105	-0.0001	0.2833	0.2557	FALSE	FALSE	FALSE	XKxfOl	10	12943973	0.0002	0.3316	510538	TRUE	reported	10	12943973	0.0019	4.5e-08	690736	TRUE	reported	e94Gdj	1	TRUE
bmi	whr_off_marg	offspring	unadjusted	whr	rs12881629	A	G	A	G	-0.0212	-0.0011	0.92054	0.9221	FALSE	FALSE	FALSE	XKxfOl	14	101146413	0.0002	6.477e-06	510538	TRUE	reported	14	101146413	0.0033	1e-10	676744	TRUE	reported	e94Gdj	1	TRUE
bmi	whr_off_marg	offspring	unadjusted	whr	rs12888545	A	G	A	G	-0.0136	-0.0006	0.7481	0.74	FALSE	FALSE	FALSE	XKxfOl	14	88308044	0.0002	7.499e-05	510538	TRUE	reported	14	88308044	0.002	9.1e-12	688605	TRUE	reported	e94Gdj	1	TRUE
bmi	whr_off_marg	offspring	unadjusted	whr	rs12905439	C	G	C	G	0.0118	0.0001	0.6607	0.6405	FALSE	TRUE	FALSE	XKxfOl	15	99521883	0.0001	0.6882	510538	TRUE	reported	15	99521883	0.0018	1.4e-10	675205	TRUE	reported	e94Gdj	1	TRUE
bmi	whr_off_marg	offspring	unadjusted	whr	rs12922346	C	G	C	G	0.0136	0.0004	0.2657	0.2709	FALSE	TRUE	FALSE	XKxfOl	16	82438337	0.0002	0.02126	510538	TRUE	reported	16	82438337	0.002	1e-11	679615	TRUE	reported	e94Gdj	1	TRUE
bmi	whr_off_marg	offspring	unadjusted	whr	rs12933482	A	G	A	G	-0.0186	-0.0005	0.8952	0.8856	FALSE	FALSE	FALSE	XKxfOl	16	72189604	0.0002	0.01395	510538	TRUE	reported	16	72189604	0.0028	4.9e-11	691477	TRUE	reported	e94Gdj	1	TRUE
bmi	whr_off_marg	offspring	unadjusted	whr	rs12936083	A	G	A	G	-0.0139	-0.0003	0.6733	0.6804	FALSE	FALSE	FALSE	XKxfOl	17	4801887	0.0001	0.04469	510538	TRUE	reported	17	4801887	0.0019	4.1e-13	633615	TRUE	reported	e94Gdj	1	TRUE
bmi	whr_off_marg	offspring	unadjusted	whr	rs12939549	A	G	A	G	0.018	0.0005	0.5665	0.5692	FALSE	FALSE	FALSE	XKxfOl	17	78611724	0.0001	0.0002386	510538	TRUE	reported	17	78611724	0.0016	2.7e-28	793950	TRUE	reported	e94Gdj	1	TRUE
bmi	whr_off_marg	offspring	unadjusted	whr	rs1296328	A	C	A	C	0.0179	0.0005	0.4343	0.4513	FALSE	FALSE	FALSE	XKxfOl	4	137083193	0.0001	6.187e-05	510538	TRUE	reported	4	137083193	0.0018	4.9e-24	683488	TRUE	reported	e94Gdj	1	TRUE
bmi	whr_off_marg	offspring	unadjusted	whr	rs12964689	A	G	A	G	0.0203	0.001	0.5176	0.4843	FALSE	FALSE	FALSE	XKxfOl	18	21116998	0.0001	3.289e-14	510538	TRUE	reported	18	21116998	0.0017	5.1e-32	692097	TRUE	reported	e94Gdj	1	TRUE
bmi	whr_off_marg	offspring	unadjusted	whr	rs12981256	A	G	A	G	0.0142	0.0006	0.5325	0.5418	FALSE	FALSE	FALSE	XKxfOl	19	1865901	0.0001	1.843e-06	510538	TRUE	reported	19	1865901	0.0018	1.1e-15	678327	TRUE	reported	e94Gdj	1	TRUE
bmi	whr_off_marg	offspring	unadjusted	whr	rs12987009	A	T	A	T	-0.011	-0.0001	0.5614	0.567	FALSE	TRUE	TRUE	XKxfOl	2	219658170	0.0001	0.3497	510538	TRUE	reported	2	219658170	0.0017	2.4e-10	686254	TRUE	reported	e94Gdj	1	TRUE
bmi	whr_off_marg	offspring	unadjusted	whr	rs13021737	A	G	A	G	-0.0574	-0.0017	0.1681	0.1671	FALSE	FALSE	FALSE	XKxfOl	2	632348	0.0002	7.398e-21	510538	TRUE	reported	2	632348	0.0021	7.5e-157	789534	TRUE	reported	e94Gdj	1	TRUE
bmi	whr_off_marg	offspring	unadjusted	whr	rs1304070	A	G	A	G	0.0126	0.0008	0.7615	0.7422	FALSE	FALSE	FALSE	XKxfOl	13	65479449	0.0002	7.298e-07	510538	TRUE	reported	13	65479449	0.002	3.7e-10	691747	TRUE	reported	e94Gdj	1	TRUE
bmi	whr_off_marg	offspring	unadjusted	whr	rs13047416	C	G	C	G	0.0154	0.0006	0.6231	0.6409	FALSE	TRUE	FALSE	XKxfOl	21	40309436	0.0001	7.388e-06	510538	TRUE	reported	21	40309436	0.0018	2.2e-17	683228	TRUE	reported	e94Gdj	1	TRUE
bmi	whr_off_marg	offspring	unadjusted	whr	rs13069244	A	G	A	G	0.0187	0.0001	0.07747	0.0676	FALSE	FALSE	FALSE	XKxfOl	3	180441172	0.0003	0.7158	510538	TRUE	reported	3	180441172	0.0032	3e-09	791327	TRUE	reported	e94Gdj	1	TRUE
bmi	whr_off_marg	offspring	unadjusted	whr	rs13107325	T	C	T	C	0.047	-0.0002	0.07373	0.0623	FALSE	FALSE	FALSE	XKxfOl	4	103188709	0.0003	0.4965	510538	TRUE	reported	4	103188709	0.0032	1.1e-47	792045	TRUE	reported	e94Gdj	1	TRUE
bmi	whr_off_marg	offspring	unadjusted	whr	rs13110266	A	G	A	G	-0.0117	-0.0004	0.4065	0.3934	FALSE	FALSE	FALSE	XKxfOl	4	162129844	0.0001	0.005344	510538	TRUE	reported	4	162129844	0.0017	1.9e-12	791087	TRUE	reported	e94Gdj	1	TRUE
bmi	whr_off_marg	offspring	unadjusted	whr	rs13147390	T	C	T	C	-0.0103	-0.0005	0.6431	0.6612	FALSE	FALSE	FALSE	XKxfOl	4	80712000	0.0001	0.0007681	510538	TRUE	reported	4	80712000	0.0018	1e-08	681032	TRUE	reported	e94Gdj	1	TRUE
bmi	whr_off_marg	offspring	unadjusted	whr	rs13174863	A	G	A	G	-0.0192	-0.0002	0.8452	0.8622	FALSE	FALSE	FALSE	XKxfOl	5	139080745	0.0002	0.2305	510538	TRUE	reported	5	139080745	0.0023	2.9e-16	773762	TRUE	reported	e94Gdj	1	TRUE
bmi	whr_off_marg	offspring	unadjusted	whr	rs13184896	T	G	T	G	-0.0133	-0.0004	0.4346	0.4386	FALSE	FALSE	FALSE	XKxfOl	5	122734005	0.0001	0.001519	510538	TRUE	reported	5	122734005	0.0016	3.3e-16	794825	TRUE	reported	e94Gdj	1	TRUE
bmi	whr_off_marg	offspring	unadjusted	whr	rs13191362	A	G	A	G	0.0236	0.001	0.8802	0.8658	FALSE	FALSE	FALSE	XKxfOl	6	163033350	0.0002	1.135e-06	510538	TRUE	reported	6	163033350	0.0025	5.9e-21	792699	TRUE	reported	e94Gdj	1	TRUE
bmi	whr_off_marg	offspring	unadjusted	whr	rs1320903	A	G	A	G	0.0216	0.0009	0.3174	0.3034	FALSE	FALSE	FALSE	XKxfOl	3	131758077	0.0001	4.045e-09	510538	TRUE	reported	3	131758077	0.0018	9.2e-32	691519	TRUE	reported	e94Gdj	1	TRUE
bmi	whr_off_marg	offspring	unadjusted	whr	rs13240600	A	G	A	G	0.0204	0.0011	0.8448	0.8418	FALSE	FALSE	FALSE	XKxfOl	7	99064466	0.0002	1.749e-09	510538	TRUE	reported	7	99064466	0.0024	3.5e-17	692233	TRUE	reported	e94Gdj	1	TRUE
bmi	whr_off_marg	offspring	unadjusted	whr	rs13250058	T	G	T	G	0.0112	0.0004	0.6771	0.6852	FALSE	FALSE	FALSE	XKxfOl	8	112270826	0.0001	0.008135	510538	TRUE	reported	8	112270826	0.0018	2.9e-10	787870	TRUE	reported	e94Gdj	1	TRUE
bmi	whr_off_marg	offspring	unadjusted	whr	rs13263601	A	C	A	C	-0.0154	-0.0006	0.6522	0.6696	FALSE	FALSE	FALSE	XKxfOl	8	14095900	0.0001	1.672e-05	510538	TRUE	reported	8	14095900	0.0018	2.2e-17	686196	TRUE	reported	e94Gdj	1	TRUE
bmi	whr_off_marg	offspring	unadjusted	whr	rs1327259	A	G	A	G	0.0155	0.0006	0.6128	0.6263	FALSE	FALSE	FALSE	XKxfOl	6	51177811	0.0001	4.674e-06	510538	TRUE	reported	6	51177811	0.0018	1.7e-18	685922	TRUE	reported	e94Gdj	1	TRUE
bmi	whr_off_marg	offspring	unadjusted	whr	rs13287131	T	C	T	C	-0.0123	-0.0006	0.7509	0.7384	FALSE	FALSE	FALSE	XKxfOl	9	92119579	0.0002	8.391e-05	510538	TRUE	reported	9	92119579	0.002	6.8e-10	683808	TRUE	reported	e94Gdj	1	TRUE
bmi	whr_off_marg	offspring	unadjusted	whr	rs13288178	A	G	A	G	0.014	0.0005	0.6406	0.6339	FALSE	FALSE	FALSE	XKxfOl	9	37107799	0.0001	0.0006879	510538	TRUE	reported	9	37107799	0.0018	2.7e-15	691842	TRUE	reported	e94Gdj	1	TRUE
bmi	whr_off_marg	offspring	unadjusted	whr	rs1330052	C	G	C	G	-0.0132	-0.0005	0.6496	0.6514	FALSE	TRUE	FALSE	XKxfOl	13	86536006	0.0001	9.494e-05	510538	TRUE	reported	13	86536006	0.0018	1.5e-13	691613	TRUE	reported	e94Gdj	1	TRUE
bmi	whr_off_marg	offspring	unadjusted	whr	rs13329567	T	C	T	C	-0.0293	-0.0009	0.2308	0.2194	FALSE	FALSE	FALSE	XKxfOl	15	68104367	0.0002	1.073e-07	510538	TRUE	reported	15	68104367	0.002	1e-50	793953	TRUE	reported	e94Gdj	1	TRUE
bmi	whr_off_marg	offspring	unadjusted	whr	rs1365466	T	C	T	C	-0.0137	-0.0007	0.7406	0.733	FALSE	FALSE	FALSE	XKxfOl	18	36182440	0.0002	2.404e-05	510538	TRUE	reported	18	36182440	0.0019	3.3e-13	791868	TRUE	reported	e94Gdj	1	TRUE
bmi	whr_off_marg	offspring	unadjusted	whr	rs1371108	A	C	A	C	0.0119	0.0006	0.3247	0.3414	FALSE	FALSE	FALSE	XKxfOl	2	81816251	0.0001	0.0001305	510538	TRUE	reported	2	81816251	0.0018	9e-11	684620	TRUE	reported	e94Gdj	1	TRUE
bmi	whr_off_marg	offspring	unadjusted	whr	rs1399471	C	G	C	G	-0.0131	-0.0006	0.2608	0.2826	FALSE	TRUE	FALSE	XKxfOl	12	19312221	0.0002	3.57e-05	510538	TRUE	reported	12	19312221	0.002	2.7e-11	689884	TRUE	reported	e94Gdj	1	TRUE
bmi	whr_off_marg	offspring	unadjusted	whr	rs1409818	T	C	T	C	0.0201	0.0003	0.1156	0.1013	FALSE	FALSE	FALSE	XKxfOl	20	21381121	0.0002	0.176	510538	TRUE	reported	20	21381121	0.0029	2.5e-12	690984	TRUE	reported	e94Gdj	1	TRUE
bmi	whr_off_marg	offspring	unadjusted	whr	rs1412235	C	G	C	G	0.0246	0.001	0.3175	0.3083	FALSE	TRUE	FALSE	XKxfOl	9	28410996	0.0001	7.197e-13	510538	TRUE	reported	9	28410996	0.0017	6e-45	790147	TRUE	reported	e94Gdj	1	TRUE
bmi	whr_off_marg	offspring	unadjusted	whr	rs1421334	A	C	A	C	0.0125	0.0007	0.4569	0.444	FALSE	FALSE	FALSE	XKxfOl	8	30865733	0.0001	2.726e-07	510538	TRUE	reported	8	30865733	0.0018	1e-12	680665	TRUE	reported	e94Gdj	1	TRUE
bmi	whr_off_marg	offspring	unadjusted	whr	rs1431659	A	G	A	G	0.0196	0.0009	0.2656	0.2725	FALSE	FALSE	FALSE	XKxfOl	8	73439070	0.0002	1.546e-08	510538	TRUE	reported	8	73439070	0.0019	6e-24	689739	TRUE	reported	e94Gdj	1	TRUE
bmi	whr_off_marg	offspring	unadjusted	whr	rs1436344	C	G	C	G	0.0141	0.0005	0.5922	0.5737	FALSE	TRUE	TRUE	XKxfOl	3	104606144	0.0001	0.000119	510538	TRUE	reported	3	104606144	0.0017	4.1e-16	692017	TRUE	reported	e94Gdj	1	TRUE
bmi	whr_off_marg	offspring	unadjusted	whr	rs1445652	A	G	A	G	0.0123	0.0006	0.1855	0.1972	FALSE	FALSE	FALSE	XKxfOl	2	155668460	0.0002	0.0004107	510538	TRUE	reported	2	155668460	0.0022	4.3e-08	682166	TRUE	reported	e94Gdj	1	TRUE
bmi	whr_off_marg	offspring	unadjusted	whr	rs1452075	T	C	T	C	0.0141	0.0008	0.7277	0.7268	FALSE	FALSE	FALSE	XKxfOl	3	62481063	0.0002	1.017e-07	510538	TRUE	reported	3	62481063	0.0018	1.3e-14	783729	TRUE	reported	e94Gdj	1	TRUE
bmi	whr_off_marg	offspring	unadjusted	whr	rs1454687	C	G	C	G	0.0202	0.0009	0.4773	0.4639	FALSE	TRUE	TRUE	XKxfOl	3	94038085	0.0001	2.512e-12	510538	TRUE	reported	3	94038085	0.0017	5.2e-32	692324	TRUE	reported	e94Gdj	1	TRUE
bmi	whr_off_marg	offspring	unadjusted	whr	rs1465900	A	C	A	C	0.0125	0.0006	0.7812	0.7771	FALSE	FALSE	FALSE	XKxfOl	11	76473138	0.0002	0.0008496	510538	TRUE	reported	11	76473138	0.002	4.8e-10	779748	TRUE	reported	e94Gdj	1	TRUE
bmi	whr_off_marg	offspring	unadjusted	whr	rs1477887	A	G	A	G	-0.0138	-0.0008	0.4567	0.4654	FALSE	FALSE	FALSE	XKxfOl	4	18514827	0.0001	1.956e-08	510538	TRUE	reported	4	18514827	0.0017	2e-15	679023	TRUE	reported	e94Gdj	1	TRUE
bmi	whr_off_marg	offspring	unadjusted	whr	rs1492767	T	C	T	C	0.0094	0.0002	0.4957	0.5105	FALSE	FALSE	FALSE	XKxfOl	4	55221467	0.0001	0.1522	510538	TRUE	reported	4	55221467	0.0016	1e-08	794161	TRUE	reported	e94Gdj	1	TRUE
bmi	whr_off_marg	offspring	unadjusted	whr	rs1503526	T	C	T	C	-0.014	-0.0005	0.5162	0.508	FALSE	FALSE	FALSE	XKxfOl	5	63020706	0.0001	0.0006925	510538	TRUE	reported	5	63020706	0.0017	5.5e-17	747347	TRUE	reported	e94Gdj	1	TRUE
bmi	whr_off_marg	offspring	unadjusted	whr	rs1522569	T	G	T	G	0.0164	0.0006	0.8181	0.8427	FALSE	FALSE	FALSE	XKxfOl	4	171632637	0.0002	0.001471	510538	TRUE	reported	4	171632637	0.0022	2.9e-13	689573	TRUE	reported	e94Gdj	1	TRUE
bmi	whr_off_marg	offspring	unadjusted	whr	rs1528435	T	C	T	C	0.0164	0.0008	0.6331	0.6281	FALSE	FALSE	FALSE	XKxfOl	2	181550962	0.0001	1.511e-08	510538	TRUE	reported	2	181550962	0.0017	9.1e-23	794198	TRUE	reported	e94Gdj	1	TRUE
bmi	whr_off_marg	offspring	unadjusted	whr	rs1535660	T	C	T	C	0.0147	0.0004	0.1446	0.1477	FALSE	FALSE	FALSE	XKxfOl	9	10371073	0.0002	0.06698	510538	TRUE	reported	9	10371073	0.0025	5.2e-09	690624	TRUE	reported	e94Gdj	1	TRUE
bmi	whr_off_marg	offspring	unadjusted	whr	rs156201	C	G	C	G	0.0123	0.0003	0.7606	0.7234	FALSE	TRUE	FALSE	XKxfOl	6	104847441	0.0002	0.03714	510538	TRUE	reported	6	104847441	0.002	5.8e-10	691835	TRUE	reported	e94Gdj	1	TRUE
bmi	whr_off_marg	offspring	unadjusted	whr	rs1579557	T	C	T	C	0.0213	0.001	0.2998	0.2896	FALSE	FALSE	FALSE	XKxfOl	6	40371918	0.0001	1.617e-12	510538	TRUE	reported	6	40371918	0.0019	1.1e-29	692405	TRUE	reported	e94Gdj	1	TRUE
bmi	whr_off_marg	offspring	unadjusted	whr	rs1583123	A	C	A	C	0.0108	0.0004	0.6224	0.622	FALSE	FALSE	FALSE	XKxfOl	18	58206046	0.0001	0.003781	510538	TRUE	reported	18	58206046	0.0018	1.3e-09	689615	TRUE	reported	e94Gdj	1	TRUE
bmi	whr_off_marg	offspring	unadjusted	whr	rs1624134	C	G	C	G	0.0101	0.0005	0.4068	0.4036	FALSE	TRUE	FALSE	XKxfOl	10	34834482	0.0001	0.0004383	510538	TRUE	reported	10	34834482	0.0018	1.1e-08	690572	TRUE	reported	e94Gdj	1	TRUE
bmi	whr_off_marg	offspring	unadjusted	whr	rs1656377	T	C	T	C	-0.0099	0	0.4115	0.4278	FALSE	FALSE	FALSE	XKxfOl	3	158285280	0.0001	0.7711	510538	TRUE	reported	3	158285280	0.0017	1.6e-08	691955	TRUE	reported	e94Gdj	1	TRUE
bmi	whr_off_marg	offspring	unadjusted	whr	rs16822990	A	G	A	G	0.0187	0.0005	0.9199	0.9175	FALSE	FALSE	FALSE	XKxfOl	3	114319407	0.0002	0.05223	510538	TRUE	reported	3	114319407	0.0032	3.8e-09	681891	TRUE	reported	e94Gdj	1	TRUE
bmi	whr_off_marg	offspring	unadjusted	whr	rs16849710	A	G	A	G	0.0116	0.0003	0.485	0.4592	FALSE	FALSE	FALSE	XKxfOl	1	202106797	0.0001	0.01364	510538	TRUE	reported	1	202106797	0.0018	6e-11	666229	TRUE	reported	e94Gdj	1	TRUE
bmi	whr_off_marg	offspring	unadjusted	whr	rs16851483	T	G	T	G	0.0369	0.001	0.06928	0.0599	FALSE	FALSE	FALSE	XKxfOl	3	141275436	0.0003	0.0001395	510538	TRUE	reported	3	141275436	0.0035	3.2e-26	692316	TRUE	reported	e94Gdj	1	TRUE
bmi	whr_off_marg	offspring	unadjusted	whr	rs16871902	A	G	A	G	0.0125	0.0004	0.4877	0.481	FALSE	FALSE	FALSE	XKxfOl	5	3488462	0.0001	0.007548	510538	TRUE	reported	5	3488462	0.0017	4.6e-13	690830	TRUE	reported	e94Gdj	1	TRUE
bmi	whr_off_marg	offspring	unadjusted	whr	rs16889835	T	C	T	C	-0.0145	-0.0003	0.1429	0.1367	FALSE	FALSE	FALSE	XKxfOl	6	24947772	0.0002	0.1317	510538	TRUE	reported	6	24947772	0.0025	4.3e-09	681849	TRUE	reported	e94Gdj	1	TRUE
bmi	whr_off_marg	offspring	unadjusted	whr	rs16903285	T	C	T	C	-0.0331	-0.0012	0.8593	0.8839	FALSE	FALSE	FALSE	XKxfOl	5	87978252	0.0002	8.232e-10	510538	TRUE	reported	5	87978252	0.0026	7.6e-38	687944	TRUE	reported	e94Gdj	1	TRUE
bmi	whr_off_marg	offspring	unadjusted	whr	rs16953563	A	G	A	G	-0.0134	-0.0004	0.2516	0.2373	FALSE	FALSE	FALSE	XKxfOl	15	66686770	0.0002	0.01691	510538	TRUE	reported	15	66686770	0.002	1.5e-11	691761	TRUE	reported	e94Gdj	1	TRUE
bmi	whr_off_marg	offspring	unadjusted	whr	rs17001561	A	G	A	G	0.0151	0.0003	0.1573	0.1485	FALSE	FALSE	FALSE	XKxfOl	4	77096118	0.0002	0.1462	510538	TRUE	reported	4	77096118	0.0023	3.8e-11	794327	TRUE	reported	e94Gdj	1	TRUE
bmi	whr_off_marg	offspring	unadjusted	whr	rs17014375	T	G	T	G	-0.0172	-0.0007	0.8652	0.8746	FALSE	FALSE	FALSE	XKxfOl	1	209543560	0.0002	0.0002268	510538	TRUE	reported	1	209543560	0.0025	1.1e-11	690856	TRUE	reported	e94Gdj	1	TRUE
bmi	whr_off_marg	offspring	unadjusted	whr	rs17056301	T	C	T	C	-0.0118	0.0001	0.7364	0.7464	FALSE	FALSE	FALSE	XKxfOl	5	158271680	0.0002	0.5734	510538	TRUE	reported	5	158271680	0.002	2.4e-09	688085	TRUE	reported	e94Gdj	1	TRUE
bmi	whr_off_marg	offspring	unadjusted	whr	rs17066856	T	C	T	C	0.0385	0.0014	0.90429	0.8893	FALSE	FALSE	FALSE	XKxfOl	18	58049656	0.0002	5.991e-09	510538	TRUE	reported	18	58049656	0.0028	1.5e-42	791783	TRUE	reported	e94Gdj	1	TRUE
bmi	whr_off_marg	offspring	unadjusted	whr	rs17113297	T	C	T	C	0.0166	0.0006	0.2082	0.2011	FALSE	FALSE	FALSE	XKxfOl	10	102395982	0.0002	8.409e-05	510538	TRUE	reported	10	102395982	0.0021	2.1e-15	686357	TRUE	reported	e94Gdj	1	TRUE
bmi	whr_off_marg	offspring	unadjusted	whr	rs17119937	T	C	T	C	-0.0212	-0.0003	0.93095	0.9375	FALSE	FALSE	FALSE	XKxfOl	8	14502274	0.0003	0.2388	510538	TRUE	reported	8	14502274	0.0036	5.6e-09	668272	TRUE	reported	e94Gdj	1	TRUE
bmi	whr_off_marg	offspring	unadjusted	whr	rs17203016	A	G	A	G	-0.015	-0.0003	0.804	0.7927	FALSE	FALSE	FALSE	XKxfOl	2	208255518	0.0002	0.08624	510538	TRUE	reported	2	208255518	0.002	2.1e-13	786272	TRUE	reported	e94Gdj	1	TRUE
bmi	whr_off_marg	offspring	unadjusted	whr	rs17238110	A	G	A	G	0.0353	0.0015	0.8366	0.9769	FALSE	FALSE	FALSE	XKxfOl	15	62150364	0.0005	0.0006642	510538	TRUE	reported	15	62150364	0.005	2e-12	775505	TRUE	reported	e94Gdj	1	TRUE
bmi	whr_off_marg	offspring	unadjusted	whr	rs17311369	T	C	T	C	-0.0104	-0.0004	0.3278	0.3196	FALSE	FALSE	FALSE	XKxfOl	15	47709199	0.0001	0.01466	510538	TRUE	reported	15	47709199	0.0019	3.1e-08	673102	TRUE	reported	e94Gdj	1	TRUE
bmi	whr_off_marg	offspring	unadjusted	whr	rs17327461	T	C	T	C	0.0125	0.0007	0.4498	0.446	FALSE	FALSE	FALSE	XKxfOl	2	35512183	0.0001	1.346e-07	510538	TRUE	reported	2	35512183	0.0016	1.5e-14	792231	TRUE	reported	e94Gdj	1	TRUE
bmi	whr_off_marg	offspring	unadjusted	whr	rs17405819	T	C	T	C	0.0215	0.0002	0.699	0.6927	FALSE	FALSE	FALSE	XKxfOl	8	76806584	0.0001	0.09916	510538	TRUE	reported	8	76806584	0.0018	4.3e-33	795493	TRUE	reported	e94Gdj	1	TRUE
bmi	whr_off_marg	offspring	unadjusted	whr	rs17424296	A	G	A	G	-0.0108	0.0002	0.3659	0.3719	FALSE	FALSE	FALSE	XKxfOl	5	60838903	0.0001	0.077	510538	TRUE	reported	5	60838903	0.0018	2.4e-09	684366	TRUE	reported	e94Gdj	1	TRUE
bmi	whr_off_marg	offspring	unadjusted	whr	rs17425707	T	C	T	C	-0.0167	-0.0007	0.8997	0.9046	FALSE	FALSE	FALSE	XKxfOl	1	57874879	0.0002	0.00106	510538	TRUE	reported	1	57874879	0.0028	4.4e-09	688867	TRUE	reported	e94Gdj	1	TRUE
bmi	whr_off_marg	offspring	unadjusted	whr	rs17446257	A	G	A	G	0.0153	0.0009	0.1292	0.1344	FALSE	FALSE	FALSE	XKxfOl	13	40749213	0.0002	1.019e-05	510538	TRUE	reported	13	40749213	0.0026	2.9e-09	690630	TRUE	reported	e94Gdj	1	TRUE
bmi	whr_off_marg	offspring	unadjusted	whr	rs17499593	C	G	C	G	-0.0125	0	0.8103	0.8076	FALSE	TRUE	FALSE	XKxfOl	2	172649755	0.0002	0.9167	510538	TRUE	reported	2	172649755	0.0022	1.1e-08	691663	TRUE	reported	e94Gdj	1	TRUE
bmi	whr_off_marg	offspring	unadjusted	whr	rs17513613	T	C	T	C	-0.0186	-0.0008	0.6764	0.6863	FALSE	FALSE	FALSE	XKxfOl	19	30286822	0.0001	1.195e-08	510538	TRUE	reported	19	30286822	0.0018	3.6e-26	789575	TRUE	reported	e94Gdj	1	TRUE
bmi	whr_off_marg	offspring	unadjusted	whr	rs175165	T	G	T	G	0.0103	0.0005	0.6059	0.5979	FALSE	FALSE	FALSE	XKxfOl	22	20116015	0.0001	0.0001165	510538	TRUE	reported	22	20116015	0.0018	5.2e-09	690545	TRUE	reported	e94Gdj	1	TRUE
bmi	whr_off_marg	offspring	unadjusted	whr	rs17535082	T	C	T	C	-0.0171	-0.0005	0.0939	0.0914	FALSE	FALSE	FALSE	XKxfOl	14	35667554	0.0002	0.04699	510538	TRUE	reported	14	35667554	0.003	7.8e-09	690550	TRUE	reported	e94Gdj	1	TRUE
bmi	whr_off_marg	offspring	unadjusted	whr	rs17551974	A	C	A	C	-0.0141	-0.0002	0.1782	0.2057	FALSE	FALSE	FALSE	XKxfOl	2	142293146	0.0002	0.2888	510538	TRUE	reported	2	142293146	0.0022	1.9e-10	691115	TRUE	reported	e94Gdj	1	TRUE
bmi	whr_off_marg	offspring	unadjusted	whr	rs1759975	A	G	A	G	0.0096	0.0001	0.6062	0.6106	FALSE	FALSE	FALSE	XKxfOl	13	78385158	0.0001	0.6948	510538	TRUE	reported	13	78385158	0.0017	1.9e-08	748415	TRUE	reported	e94Gdj	1	TRUE
bmi	whr_off_marg	offspring	unadjusted	whr	rs17663412	A	C	A	C	0.0157	0.0003	0.1139	0.1111	FALSE	FALSE	FALSE	XKxfOl	5	167595121	0.0002	0.1238	510538	TRUE	reported	5	167595121	0.0027	6.1e-09	691018	TRUE	reported	e94Gdj	1	TRUE
bmi	whr_off_marg	offspring	unadjusted	whr	rs17710386	T	C	T	C	-0.0126	-0.0005	0.6681	0.6693	FALSE	FALSE	FALSE	XKxfOl	18	63461201	0.0001	0.0001799	510538	TRUE	reported	18	63461201	0.0018	1e-12	783810	TRUE	reported	e94Gdj	1	TRUE
bmi	whr_off_marg	offspring	unadjusted	whr	rs17724992	A	G	A	G	0.0183	0.001	0.7404	0.7439	FALSE	FALSE	FALSE	XKxfOl	19	18454825	0.0002	5.179e-11	510538	TRUE	reported	19	18454825	0.0019	1e-22	785851	TRUE	reported	e94Gdj	1	TRUE
bmi	whr_off_marg	offspring	unadjusted	whr	rs17767510	C	G	C	G	0.0129	0.0002	0.1697	0.1904	FALSE	TRUE	FALSE	XKxfOl	4	68156598	0.0002	0.3452	510538	TRUE	reported	4	68156598	0.0023	1.9e-08	683125	TRUE	reported	e94Gdj	1	TRUE
bmi	whr_off_marg	offspring	unadjusted	whr	rs17806379	T	C	T	C	-0.0258	-0.0015	0.1789	0.1877	FALSE	FALSE	FALSE	XKxfOl	20	51107290	0.0002	6.941e-19	510538	TRUE	reported	20	51107290	0.0022	1.5e-30	690043	TRUE	reported	e94Gdj	1	TRUE
bmi	whr_off_marg	offspring	unadjusted	whr	rs1784460	A	T	A	T	0.0132	0.001	0.4035	0.3997	FALSE	TRUE	FALSE	XKxfOl	11	118938371	0.0001	3.892e-13	510538	TRUE	reported	11	118938371	0.0018	9e-14	680042	TRUE	reported	e94Gdj	1	TRUE
bmi	whr_off_marg	offspring	unadjusted	whr	rs1804528	A	G	A	G	0.0109	-0.0005	0.3507	0.3804	FALSE	FALSE	FALSE	XKxfOl	4	146056320	0.0001	0.0005831	510538	TRUE	reported	4	146056320	0.002	3e-08	518856	TRUE	reported	e94Gdj	1	TRUE
bmi	whr_off_marg	offspring	unadjusted	whr	rs1814170	A	T	A	T	0.0203	0.0004	0.8946	0.8972	FALSE	TRUE	FALSE	XKxfOl	7	138794149	0.0002	0.06509	510538	TRUE	reported	7	138794149	0.0029	2.1e-12	686628	TRUE	reported	e94Gdj	1	TRUE
bmi	whr_off_marg	offspring	unadjusted	whr	rs1830074	T	C	T	C	-0.0115	-0.0005	0.712	0.7115	FALSE	FALSE	FALSE	XKxfOl	7	6718674	0.0001	0.0005178	510538	TRUE	reported	7	6718674	0.0019	1.4e-09	689911	TRUE	reported	e94Gdj	1	TRUE
bmi	whr_off_marg	offspring	unadjusted	whr	rs1863652	A	G	A	G	-0.0115	-0.0007	0.3449	0.349	FALSE	FALSE	FALSE	XKxfOl	4	95991417	0.0001	4.444e-07	510538	TRUE	reported	4	95991417	0.0018	1.4e-10	692539	TRUE	reported	e94Gdj	1	TRUE
bmi	whr_off_marg	offspring	unadjusted	whr	rs1884389	T	C	T	C	-0.0103	-0.0006	0.4289	0.4484	FALSE	FALSE	FALSE	XKxfOl	20	1410582	0.0001	1.625e-05	510538	TRUE	reported	20	1410582	0.0017	4e-09	683669	TRUE	reported	e94Gdj	1	TRUE
bmi	whr_off_marg	offspring	unadjusted	whr	rs1884897	A	G	A	G	-0.0194	0.0006	0.3692	0.3585	FALSE	FALSE	FALSE	XKxfOl	20	6612832	0.0001	2.051e-05	510538	TRUE	reported	20	6612832	0.0017	1.3e-30	789534	TRUE	reported	e94Gdj	1	TRUE
bmi	whr_off_marg	offspring	unadjusted	whr	rs1885728	A	G	A	G	0.0108	0.0005	0.6787	0.6983	FALSE	FALSE	FALSE	XKxfOl	6	5977833	0.0001	0.00111	510538	TRUE	reported	6	5977833	0.0019	1e-08	682316	TRUE	reported	e94Gdj	1	TRUE
bmi	whr_off_marg	offspring	unadjusted	whr	rs1891216	T	G	T	G	-0.0107	-0.0007	0.6241	0.6159	FALSE	FALSE	FALSE	XKxfOl	1	7728391	0.0001	1.038e-06	510538	TRUE	reported	1	7728391	0.0018	2.4e-09	685079	TRUE	reported	e94Gdj	1	TRUE
bmi	whr_off_marg	offspring	unadjusted	whr	rs1896767	A	G	A	G	-0.0109	-0.0005	0.5376	0.5595	FALSE	FALSE	FALSE	XKxfOl	16	62838304	0.0001	6.994e-05	510538	TRUE	reported	16	62838304	0.0017	2.4e-10	686262	TRUE	reported	e94Gdj	1	TRUE
bmi	whr_off_marg	offspring	unadjusted	whr	rs189843	C	G	C	G	-0.0098	-0.0005	0.5557	0.5569	FALSE	TRUE	TRUE	XKxfOl	5	164600151	0.0001	0.0007243	510538	TRUE	reported	5	164600151	0.0017	1.7e-08	685314	TRUE	reported	e94Gdj	1	TRUE
bmi	whr_off_marg	offspring	unadjusted	whr	rs1927790	T	C	T	C	-0.0148	-0.0006	0.5891	0.5946	FALSE	FALSE	FALSE	XKxfOl	13	96922191	0.0001	5.385e-05	510538	TRUE	reported	13	96922191	0.0016	1.8e-19	794326	TRUE	reported	e94Gdj	1	TRUE
bmi	whr_off_marg	offspring	unadjusted	whr	rs1928295	T	C	T	C	0.0141	0.0002	0.5539	0.5728	FALSE	FALSE	FALSE	XKxfOl	9	120378483	0.0001	0.207	510538	TRUE	reported	9	120378483	0.0016	5.4e-18	793649	TRUE	reported	e94Gdj	1	TRUE
bmi	whr_off_marg	offspring	unadjusted	whr	rs1937433	C	G	C	G	-0.0124	-0.0006	0.4642	0.4615	FALSE	TRUE	TRUE	XKxfOl	1	66444183	0.0001	7.452e-06	510538	TRUE	reported	1	66444183	0.0017	8.5e-13	682765	TRUE	reported	e94Gdj	1	TRUE
bmi	whr_off_marg	offspring	unadjusted	whr	rs1937684	A	T	A	T	0.0112	0.0004	0.6592	0.658	FALSE	TRUE	FALSE	XKxfOl	10	53680085	0.0001	0.002527	510538	TRUE	reported	10	53680085	0.0018	8.7e-10	690063	TRUE	reported	e94Gdj	1	TRUE
bmi	whr_off_marg	offspring	unadjusted	whr	rs1948080	T	G	T	G	0.0137	0.0006	0.6251	0.6264	FALSE	FALSE	FALSE	XKxfOl	9	11852043	0.0001	6.771e-05	510538	TRUE	reported	9	11852043	0.0018	1.1e-14	690633	TRUE	reported	e94Gdj	1	TRUE
bmi	whr_off_marg	offspring	unadjusted	whr	rs1951455	T	C	T	C	-0.0145	0.0006	0.2747	0.3078	FALSE	FALSE	FALSE	XKxfOl	14	91512339	0.0001	0.0001372	510538	TRUE	reported	14	91512339	0.0019	4.5e-14	690040	TRUE	reported	e94Gdj	1	TRUE
bmi	whr_off_marg	offspring	unadjusted	whr	rs1982441	T	G	T	G	0.0175	0.0004	0.1381	0.1455	FALSE	FALSE	FALSE	XKxfOl	8	28021769	0.0002	0.06698	510538	TRUE	reported	8	28021769	0.0026	7e-12	687705	TRUE	reported	e94Gdj	1	TRUE
bmi	whr_off_marg	offspring	unadjusted	whr	rs1982725	T	C	T	C	0.0097	0.0004	0.4778	0.4826	FALSE	FALSE	FALSE	XKxfOl	19	30618771	0.0001	0.00358	510538	TRUE	reported	19	30618771	0.0017	3.3e-08	683155	TRUE	reported	e94Gdj	1	TRUE
bmi	whr_off_marg	offspring	unadjusted	whr	rs1993709	A	G	A	G	-0.0331	-0.0011	0.1823	0.1957	FALSE	FALSE	FALSE	XKxfOl	1	72838529	0.0002	6.525e-11	510538	TRUE	reported	1	72838529	0.0021	1.9e-57	786001	TRUE	reported	e94Gdj	1	TRUE
bmi	whr_off_marg	offspring	unadjusted	whr	rs1999494	A	G	A	G	0.0106	0.0006	0.336	0.3162	FALSE	FALSE	FALSE	XKxfOl	13	81000505	0.0001	6.936e-05	510538	TRUE	reported	13	81000505	0.0019	1.7e-08	642433	TRUE	reported	e94Gdj	1	TRUE
bmi	whr_off_marg	offspring	unadjusted	whr	rs2007231	T	C	T	C	-0.0104	-0.0008	0.6387	0.6208	FALSE	FALSE	FALSE	XKxfOl	1	115266306	0.0001	6.361e-08	510538	TRUE	reported	1	115266306	0.0018	5.2e-09	691969	TRUE	reported	e94Gdj	1	TRUE
bmi	whr_off_marg	offspring	unadjusted	whr	rs200810	T	C	T	C	0.0136	0.0006	0.6284	0.6285	FALSE	FALSE	FALSE	XKxfOl	6	97922184	0.0001	2.891e-05	510538	TRUE	reported	6	97922184	0.0017	5.5e-16	793699	TRUE	reported	e94Gdj	1	TRUE
bmi	whr_off_marg	offspring	unadjusted	whr	rs2010281	A	G	A	G	-0.0161	-0.0005	0.3552	0.3588	FALSE	FALSE	FALSE	XKxfOl	14	103862322	0.0001	0.0003073	510538	TRUE	reported	14	103862322	0.0017	6.7e-21	794009	TRUE	reported	e94Gdj	1	TRUE
bmi	whr_off_marg	offspring	unadjusted	whr	rs2047648	A	T	A	T	-0.0118	0	0.737	0.7735	FALSE	TRUE	FALSE	XKxfOl	3	157033438	0.0002	0.7548	510538	TRUE	reported	3	157033438	0.002	2.4e-09	690946	TRUE	reported	e94Gdj	1	TRUE
bmi	whr_off_marg	offspring	unadjusted	whr	rs2051559	T	C	T	C	-0.0176	-0.001	0.8692	0.8613	FALSE	FALSE	FALSE	XKxfOl	4	3298800	0.0002	1.831e-07	510538	TRUE	reported	4	3298800	0.0026	5e-12	689307	TRUE	reported	e94Gdj	1	TRUE
bmi	whr_off_marg	offspring	unadjusted	whr	rs2065418	T	G	T	G	0.0166	0.0008	0.6377	0.6558	FALSE	FALSE	FALSE	XKxfOl	11	30422068	0.0001	1.42e-09	510538	TRUE	reported	11	30422068	0.0018	3.6e-20	691707	TRUE	reported	e94Gdj	1	TRUE
bmi	whr_off_marg	offspring	unadjusted	whr	rs208015	T	C	T	C	0.0356	0.0014	0.0784	0.0733	FALSE	FALSE	FALSE	XKxfOl	17	46252346	0.0003	2.072e-07	510538	TRUE	reported	17	46252346	0.0034	1.4e-25	691575	TRUE	reported	e94Gdj	1	TRUE
bmi	whr_off_marg	offspring	unadjusted	whr	rs2124499	C	G	C	G	-0.0123	-0.0005	0.3718	0.3847	FALSE	TRUE	FALSE	XKxfOl	3	123093541	0.0001	0.0006656	510538	TRUE	reported	3	123093541	0.0017	3.4e-13	785955	TRUE	reported	e94Gdj	1	TRUE
bmi	whr_off_marg	offspring	unadjusted	whr	rs2143253	A	G	A	G	-0.0188	-0.0012	0.1189	0.1158	FALSE	FALSE	FALSE	XKxfOl	20	41987392	0.0002	2.019e-08	510538	TRUE	reported	20	41987392	0.0026	1.1e-12	684760	TRUE	reported	e94Gdj	1	TRUE
bmi	whr_off_marg	offspring	unadjusted	whr	rs215634	A	G	A	G	0.0152	0.0008	0.3788	0.3647	FALSE	FALSE	FALSE	XKxfOl	7	32369148	0.0001	3.918e-09	510538	TRUE	reported	7	32369148	0.0018	2.6e-17	681296	TRUE	reported	e94Gdj	1	TRUE
bmi	whr_off_marg	offspring	unadjusted	whr	rs2162524	T	C	T	C	-0.0155	-0.0009	0.6679	0.6799	FALSE	FALSE	FALSE	XKxfOl	2	230817437	0.0001	2.078e-10	510538	TRUE	reported	2	230817437	0.0018	4.1e-17	691302	TRUE	reported	e94Gdj	1	TRUE
bmi	whr_off_marg	offspring	unadjusted	whr	rs2169642	A	C	A	C	-0.0122	-0.0007	0.6313	0.617	FALSE	FALSE	FALSE	XKxfOl	3	82737773	0.0001	3.174e-07	510538	TRUE	reported	3	82737773	0.0018	2.9e-11	676860	TRUE	reported	e94Gdj	1	TRUE
bmi	whr_off_marg	offspring	unadjusted	whr	rs2174307	C	G	C	G	0.0121	0.0004	0.4067	0.4348	FALSE	TRUE	TRUE	XKxfOl	9	73791849	0.0001	0.004215	510538	TRUE	reported	9	73791849	0.0017	4.9e-12	686559	TRUE	reported	e94Gdj	1	TRUE
bmi	whr_off_marg	offspring	unadjusted	whr	rs217671	A	G	A	G	-0.0144	-0.0006	0.7281	0.7494	FALSE	FALSE	FALSE	XKxfOl	14	62360464	0.0002	0.0001002	510538	TRUE	reported	14	62360464	0.0019	1.3e-13	691456	TRUE	reported	e94Gdj	1	TRUE
bmi	whr_off_marg	offspring	unadjusted	whr	rs2192158	A	G	A	G	0.0129	0.0003	0.4601	0.442	FALSE	FALSE	FALSE	XKxfOl	4	55505360	0.0001	0.02127	510538	TRUE	reported	4	55505360	0.0017	8.3e-14	690727	TRUE	reported	e94Gdj	1	TRUE
bmi	whr_off_marg	offspring	unadjusted	whr	rs2196618	A	G	A	G	-0.0147	-0.0005	0.2754	0.2521	FALSE	FALSE	FALSE	XKxfOl	8	85089437	0.0002	0.0003374	510538	TRUE	reported	8	85089437	0.002	1.3e-13	688851	TRUE	reported	e94Gdj	1	TRUE
bmi	whr_off_marg	offspring	unadjusted	whr	rs2228213	A	G	A	G	-0.0139	-0.0006	0.3481	0.3376	FALSE	FALSE	FALSE	XKxfOl	6	12124855	0.0001	4.597e-06	510538	TRUE	reported	6	12124855	0.0017	4.6e-16	795595	TRUE	reported	e94Gdj	1	TRUE
bmi	whr_off_marg	offspring	unadjusted	whr	rs2228552	T	G	T	G	0.0127	0.0003	0.6445	0.6594	FALSE	FALSE	FALSE	XKxfOl	1	32165495	0.0001	0.04083	510538	TRUE	reported	1	32165495	0.0019	3.1e-11	560094	TRUE	reported	e94Gdj	1	TRUE
bmi	whr_off_marg	offspring	unadjusted	whr	rs2235564	T	C	T	C	0.0131	0.0007	0.3466	0.3435	FALSE	FALSE	FALSE	XKxfOl	1	6713114	0.0001	2.676e-07	510538	TRUE	reported	1	6713114	0.0018	3.7e-13	691544	TRUE	reported	e94Gdj	1	TRUE
bmi	whr_off_marg	offspring	unadjusted	whr	rs2237403	T	C	T	C	-0.0121	-0.0005	0.3422	0.3625	FALSE	FALSE	FALSE	XKxfOl	7	39448936	0.0001	0.0002591	510538	TRUE	reported	7	39448936	0.0018	3.3e-11	692017	TRUE	reported	e94Gdj	1	TRUE
bmi	whr_off_marg	offspring	unadjusted	whr	rs2242189	T	C	T	C	0.0135	0.0003	0.6342	0.6336	FALSE	FALSE	FALSE	XKxfOl	4	38691024	0.0001	0.06223	510538	TRUE	reported	4	38691024	0.0018	8.3e-14	676050	TRUE	reported	e94Gdj	1	TRUE
bmi	whr_off_marg	offspring	unadjusted	whr	rs2246012	T	C	T	C	-0.0158	-0.0003	0.8372	0.813	FALSE	FALSE	FALSE	XKxfOl	6	131898208	0.0002	0.05799	510538	TRUE	reported	6	131898208	0.0022	3.1e-13	795598	TRUE	reported	e94Gdj	1	TRUE
bmi	whr_off_marg	offspring	unadjusted	whr	rs2257791	A	G	A	G	-0.0142	-0.0005	0.7515	0.7541	FALSE	FALSE	FALSE	XKxfOl	10	118643670	0.0002	0.00199	510538	TRUE	reported	10	118643670	0.002	1.8e-12	686831	TRUE	reported	e94Gdj	1	TRUE
bmi	whr_off_marg	offspring	unadjusted	whr	rs2271189	A	G	A	G	-0.0144	-0.0005	0.4051	0.4234	FALSE	FALSE	FALSE	XKxfOl	12	56494991	0.0001	0.0002111	510538	TRUE	reported	12	56494991	0.0018	5e-16	675192	TRUE	reported	e94Gdj	1	TRUE
bmi	whr_off_marg	offspring	unadjusted	whr	rs2281819	A	T	A	T	-0.016	-0.0005	0.2302	0.2328	FALSE	TRUE	FALSE	XKxfOl	6	33771673	0.0002	0.001003	510538	TRUE	reported	6	33771673	0.002	5.1e-15	687785	TRUE	reported	e94Gdj	1	TRUE
bmi	whr_off_marg	offspring	unadjusted	whr	rs2283093	T	C	T	C	0.0127	0.0004	0.2066	0.2312	FALSE	FALSE	FALSE	XKxfOl	7	126721231	0.0002	0.0109	510538	TRUE	reported	7	126721231	0.0021	3.1e-09	691773	TRUE	reported	e94Gdj	1	TRUE
bmi	whr_off_marg	offspring	unadjusted	whr	rs2285178	T	C	T	C	-0.0112	-0.0006	0.6891	0.7004	FALSE	FALSE	FALSE	XKxfOl	22	38205989	0.0001	0.0001029	510538	TRUE	reported	22	38205989	0.0019	9.4e-09	638268	TRUE	reported	e94Gdj	1	TRUE
bmi	whr_off_marg	offspring	unadjusted	whr	rs2307111	T	C	T	C	0.0265	0.001	0.6038	0.6091	FALSE	FALSE	FALSE	XKxfOl	5	75003678	0.0001	8.978e-13	510538	TRUE	reported	5	75003678	0.0016	1.6e-58	795430	TRUE	reported	e94Gdj	1	TRUE
bmi	whr_off_marg	offspring	unadjusted	whr	rs2357760	A	G	A	G	0.0145	0.0006	0.6754	0.6773	FALSE	FALSE	FALSE	XKxfOl	6	120213880	0.0001	1.712e-05	510538	TRUE	reported	6	120213880	0.0017	6.8e-17	791053	TRUE	reported	e94Gdj	1	TRUE
bmi	whr_off_marg	offspring	unadjusted	whr	rs2365389	T	C	T	C	-0.0174	-0.0003	0.4143	0.4283	FALSE	FALSE	FALSE	XKxfOl	3	61236462	0.0001	0.0169	510538	TRUE	reported	3	61236462	0.0017	1.3e-25	783625	TRUE	reported	e94Gdj	1	TRUE
bmi	whr_off_marg	offspring	unadjusted	whr	rs2367112	T	G	T	G	0.0119	0.0005	0.5081	0.497	FALSE	FALSE	FALSE	XKxfOl	5	64168193	0.0001	0.000619	510538	TRUE	reported	5	64168193	0.0016	2.3e-13	794305	TRUE	reported	e94Gdj	1	TRUE
bmi	whr_off_marg	offspring	unadjusted	whr	rs2423668	T	C	T	C	0.0105	0.0004	0.4495	0.4476	FALSE	FALSE	FALSE	XKxfOl	20	12430673	0.0001	0.004644	510538	TRUE	reported	20	12430673	0.0019	2.8e-08	527352	TRUE	reported	e94Gdj	1	TRUE
bmi	whr_off_marg	offspring	unadjusted	whr	rs2425840	A	C	A	C	-0.0119	-0.0003	0.5941	0.5948	FALSE	FALSE	FALSE	XKxfOl	20	44904838	0.0001	0.01195	510538	TRUE	reported	20	44904838	0.0018	1.6e-11	681680	TRUE	reported	e94Gdj	1	TRUE
bmi	whr_off_marg	offspring	unadjusted	whr	rs2429150	A	C	A	C	-0.0111	-0.0005	0.5836	0.5707	FALSE	FALSE	FALSE	XKxfOl	12	2152655	0.0001	0.0007338	510538	TRUE	reported	12	2152655	0.0018	2.7e-10	686276	TRUE	reported	e94Gdj	1	TRUE
bmi	whr_off_marg	offspring	unadjusted	whr	rs2479958	A	G	A	G	0.0154	0.0005	0.4925	0.5002	FALSE	FALSE	FALSE	XKxfOl	13	111984244	0.0001	0.0006398	510538	TRUE	reported	13	111984244	0.0018	1.5e-17	664268	TRUE	reported	e94Gdj	1	TRUE
bmi	whr_off_marg	offspring	unadjusted	whr	rs2481665	T	C	T	C	0.0161	0.0007	0.5592	0.565	FALSE	FALSE	FALSE	XKxfOl	1	62594677	0.0001	1.19e-07	510538	TRUE	reported	1	62594677	0.0016	7.2e-23	795247	TRUE	reported	e94Gdj	1	TRUE
bmi	whr_off_marg	offspring	unadjusted	whr	rs2543132	C	G	C	G	0.0146	0.0007	0.8134	0.8467	FALSE	TRUE	FALSE	XKxfOl	8	15536311	0.0002	3.381e-05	510538	TRUE	reported	8	15536311	0.0022	5e-11	688326	TRUE	reported	e94Gdj	1	TRUE
bmi	whr_off_marg	offspring	unadjusted	whr	rs2600226	T	C	T	C	-0.0116	-0.0009	0.6697	0.6568	FALSE	FALSE	FALSE	XKxfOl	3	12928762	0.0001	1.615e-10	510538	TRUE	reported	3	12928762	0.0019	3.7e-10	685285	TRUE	reported	e94Gdj	1	TRUE
bmi	whr_off_marg	offspring	unadjusted	whr	rs2605603	A	G	A	G	-0.0103	-0.0003	0.4887	0.4891	FALSE	FALSE	FALSE	XKxfOl	11	93221105	0.0001	0.01071	510538	TRUE	reported	11	93221105	0.0016	2.5e-10	790857	TRUE	reported	e94Gdj	1	TRUE
bmi	whr_off_marg	offspring	unadjusted	whr	rs2608703	A	C	A	C	0.0142	0.0008	0.4546	0.4838	FALSE	FALSE	FALSE	XKxfOl	12	41846769	0.0001	7.7e-09	510538	TRUE	reported	12	41846769	0.0017	1.9e-16	686700	TRUE	reported	e94Gdj	1	TRUE
bmi	whr_off_marg	offspring	unadjusted	whr	rs2612576	A	T	A	T	-0.011	-0.0006	0.2851	0.2838	FALSE	TRUE	FALSE	XKxfOl	18	42967950	0.0001	1.924e-05	510538	TRUE	reported	18	42967950	0.0019	9.7e-09	688720	TRUE	reported	e94Gdj	1	TRUE
bmi	whr_off_marg	offspring	unadjusted	whr	rs262130	T	C	T	C	0.0127	0.0006	0.1969	0.1939	FALSE	FALSE	FALSE	XKxfOl	6	142853486	0.0002	0.0007313	510538	TRUE	reported	6	142853486	0.0023	1.8e-08	679542	TRUE	reported	e94Gdj	1	TRUE
bmi	whr_off_marg	offspring	unadjusted	whr	rs2693826	A	G	A	G	-0.0137	-0.0005	0.4421	0.4371	FALSE	FALSE	FALSE	XKxfOl	2	6160943	0.0001	0.0001911	510538	TRUE	reported	2	6160943	0.0017	2e-15	690808	TRUE	reported	e94Gdj	1	TRUE
bmi	whr_off_marg	offspring	unadjusted	whr	rs2694047	A	G	A	G	-0.0188	-0.0004	0.253	0.2806	FALSE	FALSE	FALSE	XKxfOl	8	116750548	0.0002	0.011	510538	TRUE	reported	8	116750548	0.002	3.9e-21	690295	TRUE	reported	e94Gdj	1	TRUE
bmi	whr_off_marg	offspring	unadjusted	whr	rs273504	A	G	A	G	-0.0153	-0.0011	0.5734	0.577	FALSE	FALSE	FALSE	XKxfOl	19	18215247	0.0001	4.486e-17	510538	TRUE	reported	19	18215247	0.0018	4.4e-18	690672	TRUE	reported	e94Gdj	1	TRUE
bmi	whr_off_marg	offspring	unadjusted	whr	rs2744974	T	C	T	C	0.0249	0.0002	0.338	0.3197	FALSE	FALSE	FALSE	XKxfOl	6	34579431	0.0001	0.242	510538	TRUE	reported	6	34579431	0.0018	1.4e-45	789647	TRUE	reported	e94Gdj	1	TRUE
bmi	whr_off_marg	offspring	unadjusted	whr	rs2791653	A	G	A	G	0.0141	-0.0002	0.2423	0.2418	FALSE	FALSE	FALSE	XKxfOl	1	11129848	0.0002	0.1278	510538	TRUE	reported	1	11129848	0.0019	1.3e-13	795271	TRUE	reported	e94Gdj	1	TRUE
bmi	whr_off_marg	offspring	unadjusted	whr	rs2820311	A	G	A	G	-0.0235	-0.0006	0.6631	0.6496	FALSE	FALSE	FALSE	XKxfOl	1	201841476	0.0001	1.27e-05	510538	TRUE	reported	1	201841476	0.0018	4.1e-38	691876	TRUE	reported	e94Gdj	1	TRUE
bmi	whr_off_marg	offspring	unadjusted	whr	rs28350	A	G	A	G	0.0177	0.0005	0.193	0.1861	FALSE	FALSE	FALSE	XKxfOl	3	42418446	0.0002	0.002812	510538	TRUE	reported	3	42418446	0.0022	3.5e-15	686689	TRUE	reported	e94Gdj	1	TRUE
bmi	whr_off_marg	offspring	unadjusted	whr	rs2836964	T	C	T	C	0.011	0.0003	0.6424	0.6892	FALSE	FALSE	FALSE	XKxfOl	21	40631006	0.0001	0.02655	510538	TRUE	reported	21	40631006	0.0018	1.3e-09	692353	TRUE	reported	e94Gdj	1	TRUE
bmi	whr_off_marg	offspring	unadjusted	whr	rs2861683	A	C	A	C	0.0144	0.0007	0.593	0.6018	FALSE	FALSE	FALSE	XKxfOl	2	67836507	0.0001	1.361e-07	510538	TRUE	reported	2	67836507	0.0017	1.3e-16	691163	TRUE	reported	e94Gdj	1	TRUE
bmi	whr_off_marg	offspring	unadjusted	whr	rs287104	A	G	A	G	0.0115	0.0001	0.6604	0.6946	FALSE	FALSE	FALSE	XKxfOl	19	34290995	0.0001	0.4029	510538	TRUE	reported	19	34290995	0.0017	4.4e-11	787307	TRUE	reported	e94Gdj	1	TRUE
bmi	whr_off_marg	offspring	unadjusted	whr	rs2875762	C	G	C	G	0.0139	0.0006	0.2473	0.2198	FALSE	TRUE	FALSE	XKxfOl	6	124925032	0.0002	0.0002564	510538	TRUE	reported	6	124925032	0.002	1.2e-11	685199	TRUE	reported	e94Gdj	1	TRUE
bmi	whr_off_marg	offspring	unadjusted	whr	rs2885415	A	G	A	G	-0.0158	-0.0006	0.2531	0.2311	FALSE	FALSE	FALSE	XKxfOl	16	395396	0.0002	0.0002904	510538	TRUE	reported	16	395396	0.002	1.4e-15	690204	TRUE	reported	e94Gdj	1	TRUE
bmi	whr_off_marg	offspring	unadjusted	whr	rs2903971	T	G	T	G	0.0145	0.0002	0.8203	0.8343	FALSE	FALSE	FALSE	XKxfOl	3	116935744	0.0002	0.1772	510538	TRUE	reported	3	116935744	0.0023	1.5e-10	690796	TRUE	reported	e94Gdj	1	TRUE
bmi	whr_off_marg	offspring	unadjusted	whr	rs2907948	A	G	A	G	-0.0141	-0.0006	0.2427	0.2422	FALSE	FALSE	FALSE	XKxfOl	7	150638484	0.0002	0.0001524	510538	TRUE	reported	7	150638484	0.0019	1.3e-13	794299	TRUE	reported	e94Gdj	1	TRUE
bmi	whr_off_marg	offspring	unadjusted	whr	rs2931434	T	C	T	C	-0.0104	-0.0004	0.3168	0.3117	FALSE	FALSE	FALSE	XKxfOl	5	73159098	0.0001	0.002412	510538	TRUE	reported	5	73159098	0.0018	1.4e-08	690664	TRUE	reported	e94Gdj	1	TRUE
bmi	whr_off_marg	offspring	unadjusted	whr	rs294704	T	G	T	G	-0.0113	-0.0005	0.7239	0.7094	FALSE	FALSE	FALSE	XKxfOl	5	152519088	0.0001	0.0002951	510538	TRUE	reported	5	152519088	0.0019	4e-09	690036	TRUE	reported	e94Gdj	1	TRUE
bmi	whr_off_marg	offspring	unadjusted	whr	rs3007105	T	C	T	C	0.0142	0.0004	0.4697	0.3979	FALSE	FALSE	FALSE	XKxfOl	14	47367616	0.0001	0.001159	510538	TRUE	reported	14	47367616	0.0017	1.1e-17	785488	TRUE	reported	e94Gdj	1	TRUE
bmi	whr_off_marg	offspring	unadjusted	whr	rs326889	T	C	T	C	-0.0129	-0.0005	0.3928	0.4099	FALSE	FALSE	FALSE	XKxfOl	4	112713436	0.0001	0.0008627	510538	TRUE	reported	4	112713436	0.0018	2.4e-13	688030	TRUE	reported	e94Gdj	1	TRUE
bmi	whr_off_marg	offspring	unadjusted	whr	rs331966	A	C	A	C	-0.0112	-0.0004	0.6208	0.6133	FALSE	FALSE	FALSE	XKxfOl	4	143675717	0.0001	0.00168	510538	TRUE	reported	4	143675717	0.0018	3.2e-10	687189	TRUE	reported	e94Gdj	1	TRUE
bmi	whr_off_marg	offspring	unadjusted	whr	rs339991	A	G	A	G	-0.0124	-0.0004	0.4369	0.4179	FALSE	FALSE	FALSE	XKxfOl	15	60913637	0.0001	0.00343	510538	TRUE	reported	15	60913637	0.0018	1.2e-12	686476	TRUE	reported	e94Gdj	1	TRUE
bmi	whr_off_marg	offspring	unadjusted	whr	rs349088	A	C	A	C	-0.0128	-0.0007	0.4976	0.4786	FALSE	FALSE	FALSE	XKxfOl	11	84814393	0.0001	5.531e-08	510538	TRUE	reported	11	84814393	0.0017	1.8e-13	684401	TRUE	reported	e94Gdj	1	TRUE
bmi	whr_off_marg	offspring	unadjusted	whr	rs355777	C	G	C	G	0.0153	0.0002	0.4106	0.406	FALSE	TRUE	FALSE	XKxfOl	3	154034950	0.0001	0.1135	510538	TRUE	reported	3	154034950	0.0017	1.4e-18	689978	TRUE	reported	e94Gdj	1	TRUE
bmi	whr_off_marg	offspring	unadjusted	whr	rs3731695	T	C	T	C	-0.0116	-0.0005	0.4418	0.4749	FALSE	FALSE	FALSE	XKxfOl	2	203820275	0.0001	0.0001982	510538	TRUE	reported	2	203820275	0.0016	7.9e-13	793581	TRUE	reported	e94Gdj	1	TRUE
bmi	whr_off_marg	offspring	unadjusted	whr	rs3732084	T	C	T	C	-0.0107	0.0002	0.3861	0.4129	FALSE	FALSE	FALSE	XKxfOl	2	207174316	0.0001	0.2081	510538	TRUE	reported	2	207174316	0.0018	1.1e-09	691763	TRUE	reported	e94Gdj	1	TRUE
bmi	whr_off_marg	offspring	unadjusted	whr	rs3736485	A	G	A	G	0.0134	0.0007	0.4557	0.4381	FALSE	FALSE	FALSE	XKxfOl	15	51748610	0.0001	2.055e-07	510538	TRUE	reported	15	51748610	0.0016	2.5e-16	790404	TRUE	reported	e94Gdj	1	TRUE
bmi	whr_off_marg	offspring	unadjusted	whr	rs3749897	T	C	T	C	0.0122	0.0002	0.4172	0.4098	FALSE	FALSE	FALSE	XKxfOl	6	42532102	0.0001	0.1957	510538	TRUE	reported	6	42532102	0.0018	8.4e-12	638224	TRUE	reported	e94Gdj	1	TRUE
bmi	whr_off_marg	offspring	unadjusted	whr	rs3754963	A	T	A	T	0.0123	0.0009	0.7426	0.7256	FALSE	TRUE	FALSE	XKxfOl	2	166185707	0.0002	7.045e-09	510538	TRUE	reported	2	166185707	0.002	3.3e-10	691535	TRUE	reported	e94Gdj	1	TRUE
bmi	whr_off_marg	offspring	unadjusted	whr	rs3764835	A	G	A	G	-0.0141	-0.0007	0.1528	0.1504	FALSE	FALSE	FALSE	XKxfOl	2	159519368	0.0002	0.0002404	510538	TRUE	reported	2	159519368	0.0024	3.1e-09	689505	TRUE	reported	e94Gdj	1	TRUE
bmi	whr_off_marg	offspring	unadjusted	whr	rs3800229	T	G	T	G	0.0175	0.0009	0.7123	0.7249	FALSE	FALSE	FALSE	XKxfOl	6	108996963	0.0001	9.538e-09	510538	TRUE	reported	6	108996963	0.0018	1.4e-22	792474	TRUE	reported	e94Gdj	1	TRUE
bmi	whr_off_marg	offspring	unadjusted	whr	rs3803286	A	G	A	G	0.0181	0.0006	0.3431	0.3499	FALSE	FALSE	FALSE	XKxfOl	14	103246470	0.0001	6.261e-06	510538	TRUE	reported	14	103246470	0.0018	4.1e-23	691435	TRUE	reported	e94Gdj	1	TRUE
bmi	whr_off_marg	offspring	unadjusted	whr	rs3806572	A	G	A	G	-0.0145	-0.0004	0.2788	0.2683	FALSE	FALSE	FALSE	XKxfOl	2	55238677	0.0001	0.007622	510538	TRUE	reported	2	55238677	0.0019	1.6e-14	687646	TRUE	reported	e94Gdj	1	TRUE
bmi	whr_off_marg	offspring	unadjusted	whr	rs3807645	A	G	A	G	-0.0166	-0.0007	0.221	0.1881	FALSE	FALSE	FALSE	XKxfOl	7	77830091	0.0002	2.128e-05	510538	TRUE	reported	7	77830091	0.0021	2.4e-15	683086	TRUE	reported	e94Gdj	1	TRUE
bmi	whr_off_marg	offspring	unadjusted	whr	rs3814883	T	C	T	C	0.0232	0.0014	0.4764	0.4878	FALSE	FALSE	FALSE	XKxfOl	16	29994922	0.0001	1.615e-24	510538	TRUE	reported	16	29994922	0.0017	1.1e-40	685519	TRUE	reported	e94Gdj	1	TRUE
bmi	whr_off_marg	offspring	unadjusted	whr	rs3829849	T	C	T	C	0.0098	0.0002	0.3589	0.3627	FALSE	FALSE	FALSE	XKxfOl	9	129390800	0.0001	0.1853	510538	TRUE	reported	9	129390800	0.0017	5.9e-09	793851	TRUE	reported	e94Gdj	1	TRUE
bmi	whr_off_marg	offspring	unadjusted	whr	rs38314	A	G	A	G	-0.012	-0.0005	0.4912	0.5095	FALSE	FALSE	FALSE	XKxfOl	7	70067315	0.0001	0.0004882	510538	TRUE	reported	7	70067315	0.0017	4.7e-12	689782	TRUE	reported	e94Gdj	1	TRUE
bmi	whr_off_marg	offspring	unadjusted	whr	rs3844598	A	G	A	G	-0.0095	-0.0003	0.479	0.4688	FALSE	FALSE	FALSE	XKxfOl	5	140992235	0.0001	0.04684	510538	TRUE	reported	5	140992235	0.0017	3.8e-08	690704	TRUE	reported	e94Gdj	1	TRUE
bmi	whr_off_marg	offspring	unadjusted	whr	rs3904244	A	T	A	T	0.0155	0.0007	0.1377	0.1434	FALSE	TRUE	FALSE	XKxfOl	10	27361527	0.0002	0.0001442	510538	TRUE	reported	10	27361527	0.0025	4.3e-10	691180	TRUE	reported	e94Gdj	1	TRUE
bmi	whr_off_marg	offspring	unadjusted	whr	rs391300	T	C	T	C	0.0119	0.0008	0.3725	0.371	FALSE	FALSE	FALSE	XKxfOl	17	2216258	0.0001	3.402e-08	510538	TRUE	reported	17	2216258	0.0017	3.1e-12	791120	TRUE	reported	e94Gdj	1	TRUE
bmi	whr_off_marg	offspring	unadjusted	whr	rs3977755	T	C	T	C	-0.0135	0.0005	0.2804	0.2588	FALSE	FALSE	FALSE	XKxfOl	10	104420210	0.0001	0.002404	510538	TRUE	reported	10	104420210	0.0019	5.9e-13	731529	TRUE	reported	e94Gdj	1	TRUE
bmi	whr_off_marg	offspring	unadjusted	whr	rs40067	A	G	A	G	-0.0266	-0.0008	0.1713	0.1875	FALSE	FALSE	FALSE	XKxfOl	5	107439012	0.0002	1.439e-05	510538	TRUE	reported	5	107439012	0.0023	7.1e-30	681695	TRUE	reported	e94Gdj	1	TRUE
bmi	whr_off_marg	offspring	unadjusted	whr	rs4012234	T	G	T	G	-0.0141	-0.0004	0.4076	0.3867	FALSE	FALSE	FALSE	XKxfOl	20	32553047	0.0001	0.003254	510538	TRUE	reported	20	32553047	0.0018	9.9e-16	689653	TRUE	reported	e94Gdj	1	TRUE
bmi	whr_off_marg	offspring	unadjusted	whr	rs4072917	A	G	A	G	0.0115	0.0005	0.4694	0.4715	FALSE	FALSE	FALSE	XKxfOl	8	143300279	0.0001	0.0002741	510538	TRUE	reported	8	143300279	0.0018	6.9e-11	684720	TRUE	reported	e94Gdj	1	TRUE
bmi	whr_off_marg	offspring	unadjusted	whr	rs4148155	A	G	A	G	0.0188	0.0007	0.8873	0.8816	FALSE	FALSE	FALSE	XKxfOl	4	89054667	0.0002	0.0005065	510538	TRUE	reported	4	89054667	0.0026	5e-13	794889	TRUE	reported	e94Gdj	1	TRUE
bmi	whr_off_marg	offspring	unadjusted	whr	rs4237643	T	G	T	G	0.0223	0.0008	0.3062	0.2953	FALSE	FALSE	FALSE	XKxfOl	11	43648368	0.0001	6.329e-08	510538	TRUE	reported	11	43648368	0.0019	4.3e-33	692491	TRUE	reported	e94Gdj	1	TRUE
bmi	whr_off_marg	offspring	unadjusted	whr	rs427943	A	C	A	C	-0.017	-0.0006	0.4331	0.4429	FALSE	FALSE	FALSE	XKxfOl	21	46570896	0.0001	3.238e-05	510538	TRUE	reported	21	46570896	0.0017	7.3e-23	712095	TRUE	reported	e94Gdj	1	TRUE
bmi	whr_off_marg	offspring	unadjusted	whr	rs429343	A	G	A	G	0.015	0.0005	0.4187	0.4259	FALSE	FALSE	FALSE	XKxfOl	2	147903382	0.0001	6.228e-05	510538	TRUE	reported	2	147903382	0.0017	6.8e-18	689345	TRUE	reported	e94Gdj	1	TRUE
bmi	whr_off_marg	offspring	unadjusted	whr	rs4307239	A	G	A	G	-0.0115	-0.0005	0.5422	0.5428	FALSE	FALSE	FALSE	XKxfOl	7	24354300	0.0001	0.0001139	510538	TRUE	reported	7	24354300	0.0017	3.9e-11	687289	TRUE	reported	e94Gdj	1	TRUE
bmi	whr_off_marg	offspring	unadjusted	whr	rs4358081	A	C	A	C	-0.0097	-0.0001	0.5369	0.5131	FALSE	FALSE	FALSE	XKxfOl	2	29100642	0.0001	0.5124	510538	TRUE	reported	2	29100642	0.0017	1.5e-08	690038	TRUE	reported	e94Gdj	1	TRUE
bmi	whr_off_marg	offspring	unadjusted	whr	rs4430672	T	C	T	C	0.0127	0.0005	0.1996	0.2072	FALSE	FALSE	FALSE	XKxfOl	14	63094407	0.0002	0.004534	510538	TRUE	reported	14	63094407	0.0022	3.9e-09	691400	TRUE	reported	e94Gdj	1	TRUE
bmi	whr_off_marg	offspring	unadjusted	whr	rs4500930	T	C	T	C	0.0156	0.0007	0.3461	0.3575	FALSE	FALSE	FALSE	XKxfOl	2	228985505	0.0001	1.801e-06	510538	TRUE	reported	2	228985505	0.0018	6.5e-18	680852	TRUE	reported	e94Gdj	1	TRUE
bmi	whr_off_marg	offspring	unadjusted	whr	rs4516268	A	C	A	C	-0.0217	-0.0007	0.1925	0.2191	FALSE	FALSE	FALSE	XKxfOl	17	1846831	0.0002	1.352e-05	510538	TRUE	reported	17	1846831	0.0021	5.2e-25	786617	TRUE	reported	e94Gdj	1	TRUE
bmi	whr_off_marg	offspring	unadjusted	whr	rs4518345	A	G	A	G	-0.0117	-0.0005	0.2842	0.3015	FALSE	FALSE	FALSE	XKxfOl	5	27185904	0.0001	0.0007593	510538	TRUE	reported	5	27185904	0.0019	1e-09	688609	TRUE	reported	e94Gdj	1	TRUE
bmi	whr_off_marg	offspring	unadjusted	whr	rs4556997	A	C	A	C	0.0197	0.001	0.1349	0.1245	FALSE	FALSE	FALSE	XKxfOl	2	100814858	0.0002	1.189e-06	510538	TRUE	reported	2	100814858	0.0024	6.9e-17	792972	TRUE	reported	e94Gdj	1	TRUE
bmi	whr_off_marg	offspring	unadjusted	whr	rs4589691	C	G	C	G	-0.0141	-0.0005	0.8421	0.8665	FALSE	TRUE	FALSE	XKxfOl	2	144051398	0.0002	0.01115	510538	TRUE	reported	2	144051398	0.0024	4.7e-09	688253	TRUE	reported	e94Gdj	1	TRUE
bmi	whr_off_marg	offspring	unadjusted	whr	rs4639527	A	G	A	G	-0.0172	-0.0004	0.6988	0.6846	FALSE	FALSE	FALSE	XKxfOl	2	416815	0.0001	0.004914	510538	TRUE	reported	2	416815	0.0019	3.3e-20	691706	TRUE	reported	e94Gdj	1	TRUE
bmi	whr_off_marg	offspring	unadjusted	whr	rs4653017	T	C	T	C	0.0122	0.0004	0.6818	0.6965	FALSE	FALSE	FALSE	XKxfOl	1	33776728	0.0001	0.0115	510538	TRUE	reported	1	33776728	0.0018	4.5e-11	686378	TRUE	reported	e94Gdj	1	TRUE
bmi	whr_off_marg	offspring	unadjusted	whr	rs4660443	T	C	T	C	0.0164	0.0009	0.2218	0.2007	FALSE	FALSE	FALSE	XKxfOl	1	39591779	0.0002	3.059e-08	510538	TRUE	reported	1	39591779	0.0021	6.8e-15	687234	TRUE	reported	e94Gdj	1	TRUE
bmi	whr_off_marg	offspring	unadjusted	whr	rs4671328	T	G	T	G	0.0219	0.0009	0.4467	0.472	FALSE	FALSE	FALSE	XKxfOl	2	58935282	0.0001	3.47e-10	510538	TRUE	reported	2	58935282	0.0017	2.2e-36	679487	TRUE	reported	e94Gdj	1	TRUE
bmi	whr_off_marg	offspring	unadjusted	whr	rs4722398	T	C	T	C	0.0158	0.0007	0.1336	0.1305	FALSE	FALSE	FALSE	XKxfOl	7	3125220	0.0002	0.0008183	510538	TRUE	reported	7	3125220	0.0025	3.6e-10	692509	TRUE	reported	e94Gdj	1	TRUE
bmi	whr_off_marg	offspring	unadjusted	whr	rs4740619	T	C	T	C	0.0186	0.0007	0.5479	0.559	FALSE	FALSE	FALSE	XKxfOl	9	15634326	0.0001	8.103e-07	510538	TRUE	reported	9	15634326	0.0016	2.3e-30	794491	TRUE	reported	e94Gdj	1	TRUE
bmi	whr_off_marg	offspring	unadjusted	whr	rs4757144	A	G	A	G	0.0169	0.0006	0.5878	0.5592	FALSE	FALSE	FALSE	XKxfOl	11	13331226	0.0001	2.299e-06	510538	TRUE	reported	11	13331226	0.0018	5.6e-22	690082	TRUE	reported	e94Gdj	1	TRUE
bmi	whr_off_marg	offspring	unadjusted	whr	rs4783830	A	G	A	G	-0.0105	-0.0002	0.3074	0.3285	FALSE	FALSE	FALSE	XKxfOl	16	54255346	0.0001	0.2673	510538	TRUE	reported	16	54255346	0.0019	2.4e-08	675527	TRUE	reported	e94Gdj	1	TRUE
bmi	whr_off_marg	offspring	unadjusted	whr	rs4786903	A	G	A	G	-0.0125	-0.0004	0.2632	0.2907	FALSE	FALSE	FALSE	XKxfOl	16	6697104	0.0002	0.01724	510538	TRUE	reported	16	6697104	0.002	3.5e-10	680139	TRUE	reported	e94Gdj	1	TRUE
bmi	whr_off_marg	offspring	unadjusted	whr	rs4800191	C	G	C	G	0.0103	0.0004	0.6369	0.6331	FALSE	TRUE	FALSE	XKxfOl	18	22461398	0.0001	0.00329	510538	TRUE	reported	18	22461398	0.0017	2.5e-09	785353	TRUE	reported	e94Gdj	1	TRUE
bmi	whr_off_marg	offspring	unadjusted	whr	rs4801117	A	C	A	C	0.0104	0.0001	0.3676	0.3909	FALSE	FALSE	FALSE	XKxfOl	18	52628923	0.0001	0.4035	510538	TRUE	reported	18	52628923	0.0018	4.6e-09	689905	TRUE	reported	e94Gdj	1	TRUE
bmi	whr_off_marg	offspring	unadjusted	whr	rs4818225	A	G	A	G	-0.0117	-0.0005	0.3394	0.3617	FALSE	FALSE	FALSE	XKxfOl	21	42629895	0.0001	0.0006405	510538	TRUE	reported	21	42629895	0.0018	2.3e-10	688274	TRUE	reported	e94Gdj	1	TRUE
bmi	whr_off_marg	offspring	unadjusted	whr	rs4820408	T	G	T	G	0.0151	0.0007	0.408	0.3806	FALSE	FALSE	FALSE	XKxfOl	22	40604945	0.0001	2.951e-07	510538	TRUE	reported	22	40604945	0.0017	2.1e-19	794185	TRUE	reported	e94Gdj	1	TRUE
bmi	whr_off_marg	offspring	unadjusted	whr	rs4851029	T	G	T	G	-0.0121	-0.0006	0.4753	0.4981	FALSE	FALSE	FALSE	XKxfOl	2	104159785	0.0001	2.379e-05	510538	TRUE	reported	2	104159785	0.0017	1.7e-12	689752	TRUE	reported	e94Gdj	1	TRUE
bmi	whr_off_marg	offspring	unadjusted	whr	rs4858193	T	C	T	C	0.0129	0.0006	0.7221	0.6926	FALSE	FALSE	FALSE	XKxfOl	3	20441050	0.0001	6.279e-05	510538	TRUE	reported	3	20441050	0.0019	1.6e-11	686850	TRUE	reported	e94Gdj	1	TRUE
bmi	whr_off_marg	offspring	unadjusted	whr	rs4864201	T	C	T	C	0.0141	0.0006	0.3531	0.3332	FALSE	FALSE	FALSE	XKxfOl	4	130731284	0.0001	9.206e-05	510538	TRUE	reported	4	130731284	0.0017	1.5e-16	795263	TRUE	reported	e94Gdj	1	TRUE
bmi	whr_off_marg	offspring	unadjusted	whr	rs4880341	T	C	T	C	-0.0118	-0.0005	0.5606	0.5709	FALSE	FALSE	FALSE	XKxfOl	10	133992689	0.0001	0.0002941	510538	TRUE	reported	10	133992689	0.0017	1.1e-11	689012	TRUE	reported	e94Gdj	1	TRUE
bmi	whr_off_marg	offspring	unadjusted	whr	rs4906908	T	G	T	G	-0.0103	-0.0002	0.4747	0.4663	FALSE	FALSE	FALSE	XKxfOl	15	27040082	0.0001	0.1556	510538	TRUE	reported	15	27040082	0.0017	2.5e-09	691345	TRUE	reported	e94Gdj	1	TRUE
bmi	whr_off_marg	offspring	unadjusted	whr	rs491711	A	C	A	C	0.0115	0.0005	0.684	0.6919	FALSE	FALSE	FALSE	XKxfOl	11	28742220	0.0001	0.001102	510538	TRUE	reported	11	28742220	0.0019	1.1e-09	685113	TRUE	reported	e94Gdj	1	TRUE
bmi	whr_off_marg	offspring	unadjusted	whr	rs4929923	T	C	T	C	-0.0181	-0.0009	0.3624	0.3641	FALSE	FALSE	FALSE	XKxfOl	11	8639200	0.0001	8.317e-11	510538	TRUE	reported	11	8639200	0.0017	7.2e-27	794933	TRUE	reported	e94Gdj	1	TRUE
bmi	whr_off_marg	offspring	unadjusted	whr	rs4936175	T	C	T	C	-0.0122	-0.0007	0.5555	0.5781	FALSE	FALSE	FALSE	XKxfOl	11	132641959	0.0001	9.259e-07	510538	TRUE	reported	11	132641959	0.0017	1.4e-12	692569	TRUE	reported	e94Gdj	1	TRUE
bmi	whr_off_marg	offspring	unadjusted	whr	rs4952843	A	G	A	G	0.0131	0.0002	0.6193	0.5989	FALSE	FALSE	FALSE	XKxfOl	2	46957845	0.0001	0.08475	510538	TRUE	reported	2	46957845	0.0018	6.8e-14	692482	TRUE	reported	e94Gdj	1	TRUE
bmi	whr_off_marg	offspring	unadjusted	whr	rs4954638	A	C	A	C	0.0118	0.0005	0.7508	0.7833	FALSE	FALSE	FALSE	XKxfOl	2	137435455	0.0002	0.001514	510538	TRUE	reported	2	137435455	0.002	2.9e-09	689971	TRUE	reported	e94Gdj	1	TRUE
bmi	whr_off_marg	offspring	unadjusted	whr	rs4968656	A	G	A	G	-0.0116	0	0.6784	0.6964	FALSE	FALSE	FALSE	XKxfOl	17	61616959	0.0001	0.7642	510538	TRUE	reported	17	61616959	0.0019	8.2e-10	675153	TRUE	reported	e94Gdj	1	TRUE
bmi	whr_off_marg	offspring	unadjusted	whr	rs4981693	A	G	A	G	0.0206	0.0007	0.771	0.7481	FALSE	FALSE	FALSE	XKxfOl	14	29680331	0.0002	7.07e-06	510538	TRUE	reported	14	29680331	0.002	6.9e-24	689120	TRUE	reported	e94Gdj	1	TRUE
bmi	whr_off_marg	offspring	unadjusted	whr	rs4986044	T	C	T	C	-0.0164	-0.0007	0.4687	0.4445	FALSE	FALSE	FALSE	XKxfOl	17	21261560	0.0001	7.844e-08	510538	TRUE	reported	17	21261560	0.0016	3.3e-23	787219	TRUE	reported	e94Gdj	1	TRUE
bmi	whr_off_marg	offspring	unadjusted	whr	rs538579	C	G	C	G	0.0137	0.0005	0.3228	0.3093	FALSE	TRUE	FALSE	XKxfOl	3	62711674	0.0001	0.0007053	510538	TRUE	reported	3	62711674	0.0019	1.3e-13	688452	TRUE	reported	e94Gdj	1	TRUE
bmi	whr_off_marg	offspring	unadjusted	whr	rs543874	A	G	A	G	-0.0475	-0.0014	0.8048	0.7619	FALSE	FALSE	FALSE	XKxfOl	1	177889480	0.0002	5.653e-18	510538	TRUE	reported	1	177889480	0.002	1.2e-122	795504	TRUE	reported	e94Gdj	1	TRUE
bmi	whr_off_marg	offspring	unadjusted	whr	rs559231	T	G	T	G	0.0135	0.0006	0.3956	0.3868	FALSE	FALSE	FALSE	XKxfOl	18	39644247	0.0001	6.582e-06	510538	TRUE	reported	18	39644247	0.0018	2.4e-14	685154	TRUE	reported	e94Gdj	1	TRUE
bmi	whr_off_marg	offspring	unadjusted	whr	rs577525	T	C	T	C	-0.0166	-0.0006	0.4324	0.4286	FALSE	FALSE	FALSE	XKxfOl	10	99769388	0.0001	2.36e-05	510538	TRUE	reported	10	99769388	0.0017	9.7e-22	690616	TRUE	reported	e94Gdj	1	TRUE
bmi	whr_off_marg	offspring	unadjusted	whr	rs592483	T	C	T	C	-0.0147	-0.0003	0.5716	0.5557	FALSE	FALSE	FALSE	XKxfOl	11	69445173	0.0001	0.02627	510538	TRUE	reported	11	69445173	0.0017	2e-18	781871	TRUE	reported	e94Gdj	1	TRUE
bmi	whr_off_marg	offspring	unadjusted	whr	rs6050446	A	G	A	G	-0.0343	-0.0018	0.02999	0.028	FALSE	FALSE	FALSE	XKxfOl	20	25195509	0.0004	2.701e-06	510538	TRUE	reported	20	25195509	0.0047	4.4e-13	766287	TRUE	reported	e94Gdj	1	TRUE
bmi	whr_off_marg	offspring	unadjusted	whr	rs621042	A	C	A	C	-0.0107	-0.0004	0.451	0.4723	FALSE	FALSE	FALSE	XKxfOl	12	18789007	0.0001	0.002805	510538	TRUE	reported	12	18789007	0.0017	6.3e-10	689121	TRUE	reported	e94Gdj	1	TRUE
bmi	whr_off_marg	offspring	unadjusted	whr	rs6235	C	G	C	G	-0.0175	-0.0006	0.7298	0.7284	FALSE	TRUE	FALSE	XKxfOl	5	95728898	0.0002	0.0001027	510538	TRUE	reported	5	95728898	0.0019	1.5e-19	691708	TRUE	reported	e94Gdj	1	TRUE
bmi	whr_off_marg	offspring	unadjusted	whr	rs6265	T	C	T	C	-0.0412	-0.001	0.1951	0.1906	FALSE	FALSE	FALSE	XKxfOl	11	27679916	0.0002	1.072e-09	510538	TRUE	reported	11	27679916	0.0021	1e-86	795458	TRUE	reported	e94Gdj	1	TRUE
bmi	whr_off_marg	offspring	unadjusted	whr	rs629443	T	G	T	G	0.0116	0.0004	0.2501	0.2565	FALSE	FALSE	FALSE	XKxfOl	13	76386075	0.0002	0.01618	510538	TRUE	reported	13	76386075	0.0019	1.4e-09	790044	TRUE	reported	e94Gdj	1	TRUE
bmi	whr_off_marg	offspring	unadjusted	whr	rs6448587	A	C	A	C	0.0167	0.0006	0.8109	0.8152	FALSE	FALSE	FALSE	XKxfOl	4	28561990	0.0002	0.001386	510538	TRUE	reported	4	28561990	0.0023	2.3e-13	691097	TRUE	reported	e94Gdj	1	TRUE
bmi	whr_off_marg	offspring	unadjusted	whr	rs645040	T	G	T	G	0.0171	0.001	0.7762	0.7645	FALSE	FALSE	FALSE	XKxfOl	3	135926622	0.0002	3.464e-10	510538	TRUE	reported	3	135926622	0.002	2.5e-18	795579	TRUE	reported	e94Gdj	1	TRUE
bmi	whr_off_marg	offspring	unadjusted	whr	rs6461115	A	G	A	G	0.0144	0.0005	0.7715	0.7761	FALSE	FALSE	FALSE	XKxfOl	7	2103668	0.0002	0.005512	510538	TRUE	reported	7	2103668	0.0019	1.2e-13	791735	TRUE	reported	e94Gdj	1	TRUE
bmi	whr_off_marg	offspring	unadjusted	whr	rs6471941	A	G	A	G	0.0156	0.0004	0.1684	0.1833	FALSE	FALSE	FALSE	XKxfOl	8	62117973	0.0002	0.03096	510538	TRUE	reported	8	62117973	0.0021	3.1e-13	793986	TRUE	reported	e94Gdj	1	TRUE
bmi	whr_off_marg	offspring	unadjusted	whr	rs6500208	A	G	A	G	0.014	0.0002	0.2006	0.2173	FALSE	FALSE	FALSE	XKxfOl	16	49011249	0.0002	0.2339	510538	TRUE	reported	16	49011249	0.002	4.1e-12	781931	TRUE	reported	e94Gdj	1	TRUE
bmi	whr_off_marg	offspring	unadjusted	whr	rs6512302	C	G	C	G	0.0142	-0.0001	0.7511	0.7285	FALSE	TRUE	FALSE	XKxfOl	20	62691550	0.0002	0.7334	510538	TRUE	reported	20	62691550	0.002	2.1e-12	686053	TRUE	reported	e94Gdj	1	TRUE
bmi	whr_off_marg	offspring	unadjusted	whr	rs6545714	A	G	A	G	-0.0191	-0.0009	0.6139	0.605	FALSE	FALSE	FALSE	XKxfOl	2	59307725	0.0001	3.468e-10	510538	TRUE	reported	2	59307725	0.0017	9.1e-31	793368	TRUE	reported	e94Gdj	1	TRUE
bmi	whr_off_marg	offspring	unadjusted	whr	rs6551278	T	C	T	C	-0.0181	-0.0006	0.1471	0.1446	FALSE	FALSE	FALSE	XKxfOl	3	88199298	0.0002	0.002421	510538	TRUE	reported	3	88199298	0.0022	7.2e-16	794975	TRUE	reported	e94Gdj	1	TRUE
bmi	whr_off_marg	offspring	unadjusted	whr	rs6556301	T	G	T	G	-0.0111	0.0009	0.3596	0.3639	FALSE	FALSE	FALSE	XKxfOl	5	176527577	0.0001	2.545e-11	510538	TRUE	reported	5	176527577	0.0018	4.1e-10	734744	TRUE	reported	e94Gdj	1	TRUE
bmi	whr_off_marg	offspring	unadjusted	whr	rs657452	A	G	A	G	0.0188	0.001	0.3784	0.3717	FALSE	FALSE	FALSE	XKxfOl	1	49589847	0.0001	6.9e-13	510538	TRUE	reported	1	49589847	0.0017	7.2e-29	767846	TRUE	reported	e94Gdj	1	TRUE
bmi	whr_off_marg	offspring	unadjusted	whr	rs6587552	A	G	A	G	0.0173	0.0006	0.2409	0.2476	FALSE	FALSE	FALSE	XKxfOl	1	151018861	0.0002	0.0002285	510538	TRUE	reported	1	151018861	0.002	1.6e-17	689723	TRUE	reported	e94Gdj	1	TRUE
bmi	whr_off_marg	offspring	unadjusted	whr	rs6591407	A	C	A	C	-0.0118	-0.0008	0.1861	0.1772	FALSE	FALSE	FALSE	XKxfOl	11	56914157	0.0002	1e-05	510538	TRUE	reported	11	56914157	0.0021	1.9e-08	794246	TRUE	reported	e94Gdj	1	TRUE
bmi	whr_off_marg	offspring	unadjusted	whr	rs6593688	A	G	A	G	-0.0137	-0.0005	0.6267	0.6356	FALSE	FALSE	FALSE	XKxfOl	1	96322205	0.0001	0.0004986	510538	TRUE	reported	1	96322205	0.0018	8.6e-15	691779	TRUE	reported	e94Gdj	1	TRUE
bmi	whr_off_marg	offspring	unadjusted	whr	rs663129	A	G	A	G	0.0545	0.0018	0.2301	0.2516	FALSE	FALSE	FALSE	XKxfOl	18	57838401	0.0002	9.043e-31	510538	TRUE	reported	18	57838401	0.0019	1.6e-178	788948	TRUE	reported	e94Gdj	1	TRUE
bmi	whr_off_marg	offspring	unadjusted	whr	rs6673081	T	C	T	C	0.01	-0.0002	0.4466	0.4563	FALSE	FALSE	FALSE	XKxfOl	1	154989595	0.0001	0.1218	510538	TRUE	reported	1	154989595	0.0018	1.8e-08	677818	TRUE	reported	e94Gdj	1	TRUE
bmi	whr_off_marg	offspring	unadjusted	whr	rs6692586	A	G	A	G	0.0192	0.001	0.168	0.1638	FALSE	FALSE	FALSE	XKxfOl	1	23299906	0.0002	2.474e-08	510538	TRUE	reported	1	23299906	0.0023	1.1e-16	690921	TRUE	reported	e94Gdj	1	TRUE
bmi	whr_off_marg	offspring	unadjusted	whr	rs6712	C	G	C	G	0.0138	0.0005	0.1368	0.138	FALSE	TRUE	FALSE	XKxfOl	22	50637922	0.0002	0.01262	510538	TRUE	reported	22	50637922	0.0025	4.4e-08	688469	TRUE	reported	e94Gdj	1	TRUE
bmi	whr_off_marg	offspring	unadjusted	whr	rs6734537	T	C	T	C	-0.0133	-0.0001	0.8029	0.8054	FALSE	FALSE	FALSE	XKxfOl	2	207925963	0.0002	0.5279	510538	TRUE	reported	2	207925963	0.0022	1e-09	687293	TRUE	reported	e94Gdj	1	TRUE
bmi	whr_off_marg	offspring	unadjusted	whr	rs6764533	A	G	A	G	0.0116	0.0005	0.359	0.3517	FALSE	FALSE	FALSE	XKxfOl	3	196088464	0.0001	0.0006237	510538	TRUE	reported	3	196088464	0.0018	1.4e-10	690832	TRUE	reported	e94Gdj	1	TRUE
bmi	whr_off_marg	offspring	unadjusted	whr	rs6781254	T	C	T	C	0.0112	0.0005	0.3034	0.3124	FALSE	FALSE	FALSE	XKxfOl	3	80649139	0.0001	0.001136	510538	TRUE	reported	3	80649139	0.0018	4.9e-10	777021	TRUE	reported	e94Gdj	1	TRUE
bmi	whr_off_marg	offspring	unadjusted	whr	rs6792696	A	G	A	G	0.0104	0.0006	0.3476	0.3641	FALSE	FALSE	FALSE	XKxfOl	3	81874009	0.0001	1.979e-05	510538	TRUE	reported	3	81874009	0.0017	6.6e-10	791777	TRUE	reported	e94Gdj	1	TRUE
bmi	whr_off_marg	offspring	unadjusted	whr	rs6804842	A	G	A	G	-0.0156	-0.0004	0.428	0.4098	FALSE	FALSE	FALSE	XKxfOl	3	25106437	0.0001	0.001793	510538	TRUE	reported	3	25106437	0.0017	3.6e-21	789179	TRUE	reported	e94Gdj	1	TRUE
bmi	whr_off_marg	offspring	unadjusted	whr	rs6812882	T	C	T	C	-0.0113	-0.0003	0.7288	0.7096	FALSE	FALSE	FALSE	XKxfOl	4	52772984	0.0001	0.02815	510538	TRUE	reported	4	52772984	0.0019	2.5e-09	690675	TRUE	reported	e94Gdj	1	TRUE
bmi	whr_off_marg	offspring	unadjusted	whr	rs6841761	T	G	T	G	-0.0131	-0.0003	0.5252	0.5554	FALSE	FALSE	FALSE	XKxfOl	4	25423538	0.0001	0.02933	510538	TRUE	reported	4	25423538	0.0016	6.4e-16	793477	TRUE	reported	e94Gdj	1	TRUE
bmi	whr_off_marg	offspring	unadjusted	whr	rs6985109	A	G	A	G	-0.0177	0	0.5338	0.5334	FALSE	FALSE	FALSE	XKxfOl	8	10761585	0.0001	0.9546	510538	TRUE	reported	8	10761585	0.0017	1.5e-26	793993	TRUE	reported	e94Gdj	1	TRUE
bmi	whr_off_marg	offspring	unadjusted	whr	rs7024334	T	G	T	G	0.0138	0.0003	0.2258	0.2161	FALSE	FALSE	FALSE	XKxfOl	9	109072075	0.0002	0.1154	510538	TRUE	reported	9	109072075	0.002	3.1e-12	782431	TRUE	reported	e94Gdj	1	TRUE
bmi	whr_off_marg	offspring	unadjusted	whr	rs7025938	C	G	C	G	-0.0166	-0.0003	0.6813	0.6791	FALSE	TRUE	FALSE	XKxfOl	9	103088321	0.0001	0.03505	510538	TRUE	reported	9	103088321	0.0019	3.7e-19	691581	TRUE	reported	e94Gdj	1	TRUE
bmi	whr_off_marg	offspring	unadjusted	whr	rs7084454	A	G	A	G	0.0193	0.0009	0.335	0.3341	FALSE	FALSE	FALSE	XKxfOl	10	21821274	0.0001	5.528e-10	510538	TRUE	reported	10	21821274	0.0019	4e-25	678564	TRUE	reported	e94Gdj	1	TRUE
bmi	whr_off_marg	offspring	unadjusted	whr	rs7102454	T	C	T	C	-0.0158	-0.0003	0.6565	0.6568	FALSE	FALSE	FALSE	XKxfOl	11	65594820	0.0001	0.05013	510538	TRUE	reported	11	65594820	0.0018	2.4e-18	691134	TRUE	reported	e94Gdj	1	TRUE
bmi	whr_off_marg	offspring	unadjusted	whr	rs7117238	A	G	A	G	-0.0131	-0.0001	0.168	0.1411	FALSE	FALSE	FALSE	XKxfOl	11	78040259	0.0002	0.4632	510538	TRUE	reported	11	78040259	0.0022	2.5e-09	788879	TRUE	reported	e94Gdj	1	TRUE
bmi	whr_off_marg	offspring	unadjusted	whr	rs7124681	A	C	A	C	0.0263	0.001	0.4133	0.4146	FALSE	FALSE	FALSE	XKxfOl	11	47529947	0.0001	1.027e-12	510538	TRUE	reported	11	47529947	0.0016	3.2e-58	795474	TRUE	reported	e94Gdj	1	TRUE
bmi	whr_off_marg	offspring	unadjusted	whr	rs7138803	A	G	A	G	0.03	0.0009	0.3772	0.3946	FALSE	FALSE	FALSE	XKxfOl	12	50247468	0.0001	1.239e-10	510538	TRUE	reported	12	50247468	0.0017	2.3e-71	795588	TRUE	reported	e94Gdj	1	TRUE
bmi	whr_off_marg	offspring	unadjusted	whr	rs7144011	T	G	T	G	0.0282	0.001	0.2136	0.1916	FALSE	FALSE	FALSE	XKxfOl	14	79940383	0.0002	9.816e-10	510538	TRUE	reported	14	79940383	0.002	5.2e-47	794117	TRUE	reported	e94Gdj	1	TRUE
bmi	whr_off_marg	offspring	unadjusted	whr	rs7172627	A	G	A	G	-0.0117	-0.0004	0.5281	0.5265	FALSE	FALSE	FALSE	XKxfOl	15	31877690	0.0001	0.006447	510538	TRUE	reported	15	31877690	0.0017	1.1e-11	690458	TRUE	reported	e94Gdj	1	TRUE
bmi	whr_off_marg	offspring	unadjusted	whr	rs7173441	A	T	A	T	0.0119	0.0006	0.402	0.3998	FALSE	TRUE	FALSE	XKxfOl	15	46548624	0.0001	3.761e-05	510538	TRUE	reported	15	46548624	0.0018	1.2e-11	688952	TRUE	reported	e94Gdj	1	TRUE
bmi	whr_off_marg	offspring	unadjusted	whr	rs7181498	T	C	T	C	0.0163	0.0006	0.3691	0.3481	FALSE	FALSE	FALSE	XKxfOl	15	95271404	0.0001	7.43e-05	510538	TRUE	reported	15	95271404	0.0018	1e-19	690980	TRUE	reported	e94Gdj	1	TRUE
bmi	whr_off_marg	offspring	unadjusted	whr	rs7196720	T	C	T	C	0.0129	0.0003	0.4932	0.4574	FALSE	FALSE	FALSE	XKxfOl	16	24534662	0.0001	0.05541	510538	TRUE	reported	16	24534662	0.0017	7.3e-14	689863	TRUE	reported	e94Gdj	1	TRUE
bmi	whr_off_marg	offspring	unadjusted	whr	rs7206608	C	G	C	G	-0.0132	-0.0009	0.6854	0.6715	FALSE	TRUE	FALSE	XKxfOl	16	82872628	0.0001	3.284e-09	510538	TRUE	reported	16	82872628	0.0019	1.3e-12	689058	TRUE	reported	e94Gdj	1	TRUE
bmi	whr_off_marg	offspring	unadjusted	whr	rs7222349	A	G	A	G	0.0115	0.0008	0.3441	0.3279	FALSE	FALSE	FALSE	XKxfOl	17	42304644	0.0001	8.051e-08	510538	TRUE	reported	17	42304644	0.0018	3.3e-10	692215	TRUE	reported	e94Gdj	1	TRUE
bmi	whr_off_marg	offspring	unadjusted	whr	rs7249149	A	G	A	G	0.0124	0.0004	0.7256	0.713	FALSE	FALSE	FALSE	XKxfOl	19	51774538	0.0001	0.002565	510538	TRUE	reported	19	51774538	0.0019	9.3e-11	690735	TRUE	reported	e94Gdj	1	TRUE
bmi	whr_off_marg	offspring	unadjusted	whr	rs7313220	A	G	A	G	0.0122	0.0004	0.4861	0.5155	FALSE	FALSE	FALSE	XKxfOl	12	17196832	0.0001	0.006683	510538	TRUE	reported	12	17196832	0.0017	1.4e-12	689327	TRUE	reported	e94Gdj	1	TRUE
bmi	whr_off_marg	offspring	unadjusted	whr	rs7313924	C	G	C	G	0.0101	0.0005	0.7138	0.6964	FALSE	TRUE	FALSE	XKxfOl	12	89899912	0.0001	0.0003714	510538	TRUE	reported	12	89899912	0.0018	3.5e-08	785448	TRUE	reported	e94Gdj	1	TRUE
bmi	whr_off_marg	offspring	unadjusted	whr	rs7318817	T	C	T	C	-0.0155	-0.0003	0.6071	0.6373	FALSE	FALSE	FALSE	XKxfOl	13	28617708	0.0001	0.02868	510538	TRUE	reported	13	28617708	0.0018	2.7e-18	691917	TRUE	reported	e94Gdj	1	TRUE
bmi	whr_off_marg	offspring	unadjusted	whr	rs7334078	T	C	T	C	0.0121	0.0006	0.7118	0.7259	FALSE	FALSE	FALSE	XKxfOl	13	99120484	0.0001	6.161e-05	510538	TRUE	reported	13	99120484	0.0019	2.2e-10	688374	TRUE	reported	e94Gdj	1	TRUE
bmi	whr_off_marg	offspring	unadjusted	whr	rs7488867	T	C	T	C	-0.0204	-0.0006	0.2639	0.241	FALSE	FALSE	FALSE	XKxfOl	12	103699685	0.0002	0.0002385	510538	TRUE	reported	12	103699685	0.002	8.4e-24	635746	TRUE	reported	e94Gdj	1	TRUE
bmi	whr_off_marg	offspring	unadjusted	whr	rs7498665	A	G	A	G	-0.0271	-0.0011	0.5962	0.5885	FALSE	FALSE	FALSE	XKxfOl	16	28883241	0.0001	1.22e-14	510538	TRUE	reported	16	28883241	0.0017	5.6e-60	790299	TRUE	reported	e94Gdj	1	TRUE
bmi	whr_off_marg	offspring	unadjusted	whr	rs7503597	T	G	T	G	0.0134	0.0004	0.2934	0.3311	FALSE	FALSE	FALSE	XKxfOl	17	79049273	0.0001	0.01392	510538	TRUE	reported	17	79049273	0.0019	2.8e-12	680766	TRUE	reported	e94Gdj	1	TRUE
bmi	whr_off_marg	offspring	unadjusted	whr	rs7512146	T	G	T	G	-0.0094	-0.0004	0.5084	0.5023	FALSE	FALSE	FALSE	XKxfOl	1	34283008	0.0001	0.001805	510538	TRUE	reported	1	34283008	0.0017	3.9e-08	688657	TRUE	reported	e94Gdj	1	TRUE
bmi	whr_off_marg	offspring	unadjusted	whr	rs7535528	A	G	A	G	-0.0152	-0.0003	0.3741	0.3665	FALSE	FALSE	FALSE	XKxfOl	1	2444414	0.0001	0.02253	510538	TRUE	reported	1	2444414	0.0018	1.4e-16	632868	TRUE	reported	e94Gdj	1	TRUE
bmi	whr_off_marg	offspring	unadjusted	whr	rs754635	C	G	C	G	-0.0198	-0.0007	0.1127	0.1322	FALSE	TRUE	FALSE	XKxfOl	3	42305131	0.0002	0.00044	510538	TRUE	reported	3	42305131	0.0027	2.2e-13	690346	TRUE	reported	e94Gdj	1	TRUE
bmi	whr_off_marg	offspring	unadjusted	whr	rs7550711	T	C	T	C	0.0649	0.0023	0.03058	0.0275	FALSE	FALSE	FALSE	XKxfOl	1	110082886	0.0004	6.784e-08	510538	TRUE	reported	1	110082886	0.005	3.2e-38	769184	TRUE	reported	e94Gdj	1	TRUE
bmi	whr_off_marg	offspring	unadjusted	whr	rs7551507	T	C	T	C	-0.0184	-0.0005	0.5633	0.5736	FALSE	FALSE	FALSE	XKxfOl	1	74995225	0.0001	0.0008103	510538	TRUE	reported	1	74995225	0.0016	9.3e-30	794579	TRUE	reported	e94Gdj	1	TRUE
bmi	whr_off_marg	offspring	unadjusted	whr	rs7557796	T	C	T	C	0.016	0.0004	0.3476	0.3318	FALSE	FALSE	FALSE	XKxfOl	2	86766153	0.0001	0.002803	510538	TRUE	reported	2	86766153	0.0018	2.3e-19	692414	TRUE	reported	e94Gdj	1	TRUE
bmi	whr_off_marg	offspring	unadjusted	whr	rs7599312	A	G	A	G	-0.0186	-0.0009	0.2652	0.2826	FALSE	FALSE	FALSE	XKxfOl	2	213413231	0.0002	1.026e-08	510538	TRUE	reported	2	213413231	0.0019	6.9e-24	780823	TRUE	reported	e94Gdj	1	TRUE
bmi	whr_off_marg	offspring	unadjusted	whr	rs7615297	C	G	C	G	0.0149	0.0009	0.8535	0.8622	FALSE	TRUE	FALSE	XKxfOl	3	156299313	0.0002	4.961e-06	510538	TRUE	reported	3	156299313	0.0024	5.7e-10	689710	TRUE	reported	e94Gdj	1	TRUE
bmi	whr_off_marg	offspring	unadjusted	whr	rs7626079	T	C	T	C	0.011	0.0001	0.3434	0.3554	FALSE	FALSE	FALSE	XKxfOl	3	66427259	0.0001	0.4288	510538	TRUE	reported	3	66427259	0.0018	1.6e-09	692571	TRUE	reported	e94Gdj	1	TRUE
bmi	whr_off_marg	offspring	unadjusted	whr	rs7637852	A	G	A	G	0.0139	0.0004	0.3049	0.3031	FALSE	FALSE	FALSE	XKxfOl	3	44041777	0.0001	0.002276	510538	TRUE	reported	3	44041777	0.0019	1.7e-13	691815	TRUE	reported	e94Gdj	1	TRUE
bmi	whr_off_marg	offspring	unadjusted	whr	rs7640424	T	C	T	C	-0.0136	-0.0006	0.2969	0.2997	FALSE	FALSE	FALSE	XKxfOl	3	107820063	0.0001	9.715e-06	510538	TRUE	reported	3	107820063	0.0018	2.3e-14	790612	TRUE	reported	e94Gdj	1	TRUE
bmi	whr_off_marg	offspring	unadjusted	whr	rs765875	T	C	T	C	-0.0121	-0.0002	0.4808	0.4862	FALSE	FALSE	FALSE	XKxfOl	6	143185683	0.0001	0.1834	510538	TRUE	reported	6	143185683	0.0017	3e-12	690961	TRUE	reported	e94Gdj	1	TRUE
bmi	whr_off_marg	offspring	unadjusted	whr	rs7683836	A	G	A	G	-0.0114	-0.0004	0.5405	0.5541	FALSE	FALSE	FALSE	XKxfOl	4	180167906	0.0001	0.001733	510538	TRUE	reported	4	180167906	0.0017	6.3e-11	686968	TRUE	reported	e94Gdj	1	TRUE
bmi	whr_off_marg	offspring	unadjusted	whr	rs7685048	T	C	T	C	-0.0101	-0.0005	0.4654	0.4859	FALSE	FALSE	FALSE	XKxfOl	4	95027784	0.0001	0.0003936	510538	TRUE	reported	4	95027784	0.0017	4.1e-09	692398	TRUE	reported	e94Gdj	1	TRUE
bmi	whr_off_marg	offspring	unadjusted	whr	rs768840	A	G	A	G	0.0114	0.0003	0.4183	0.4111	FALSE	FALSE	FALSE	XKxfOl	14	73143457	0.0001	0.06385	510538	TRUE	reported	14	73143457	0.0018	2e-10	677485	TRUE	reported	e94Gdj	1	TRUE
bmi	whr_off_marg	offspring	unadjusted	whr	rs769449	A	G	A	G	-0.0254	-0.0022	0.1161	0.1237	FALSE	FALSE	FALSE	XKxfOl	19	45410002	0.0002	4.293e-28	510538	TRUE	reported	19	45410002	0.0027	2.3e-20	566857	TRUE	reported	e94Gdj	1	TRUE
bmi	whr_off_marg	offspring	unadjusted	whr	rs7694732	A	G	A	G	0.0099	0.0002	0.5622	0.5724	FALSE	FALSE	FALSE	XKxfOl	4	115124089	0.0001	0.0914	510538	TRUE	reported	4	115124089	0.0017	8.7e-09	690622	TRUE	reported	e94Gdj	1	TRUE
bmi	whr_off_marg	offspring	unadjusted	whr	rs7703576	T	C	T	C	-0.0103	-0.0004	0.7115	0.6974	FALSE	FALSE	FALSE	XKxfOl	5	144543996	0.0001	0.01301	510538	TRUE	reported	5	144543996	0.0019	4.8e-08	690818	TRUE	reported	e94Gdj	1	TRUE
bmi	whr_off_marg	offspring	unadjusted	whr	rs7704281	A	G	A	G	0.0271	0.0001	0.04531	0.0486	FALSE	FALSE	FALSE	XKxfOl	5	50591460	0.0003	0.788	510538	TRUE	reported	5	50591460	0.0041	6.5e-11	788585	TRUE	reported	e94Gdj	1	TRUE
bmi	whr_off_marg	offspring	unadjusted	whr	rs7715256	T	G	T	G	-0.0166	-0.0005	0.5781	0.5757	FALSE	FALSE	FALSE	XKxfOl	5	153537893	0.0001	0.0002846	510538	TRUE	reported	5	153537893	0.0016	2.2e-24	795302	TRUE	reported	e94Gdj	1	TRUE
bmi	whr_off_marg	offspring	unadjusted	whr	rs7724675	A	G	A	G	-0.0119	-0.0008	0.2238	0.2122	FALSE	FALSE	FALSE	XKxfOl	5	130440010	0.0002	3.855e-06	510538	TRUE	reported	5	130440010	0.0021	9.5e-09	691968	TRUE	reported	e94Gdj	1	TRUE
bmi	whr_off_marg	offspring	unadjusted	whr	rs7730004	T	C	T	C	0.0148	0.0008	0.6693	0.6633	FALSE	FALSE	FALSE	XKxfOl	5	43191033	0.0001	7.712e-08	510538	TRUE	reported	5	43191033	0.0018	9.1e-16	690164	TRUE	reported	e94Gdj	1	TRUE
bmi	whr_off_marg	offspring	unadjusted	whr	rs7730898	A	G	A	G	0.0168	0.0008	0.729	0.7208	FALSE	FALSE	FALSE	XKxfOl	5	170459675	0.0002	4.274e-08	510538	TRUE	reported	5	170459675	0.0018	4.5e-20	792975	TRUE	reported	e94Gdj	1	TRUE
bmi	whr_off_marg	offspring	unadjusted	whr	rs774246	A	G	A	G	-0.0153	-0.0006	0.8556	0.8525	FALSE	FALSE	FALSE	XKxfOl	7	26990816	0.0002	0.001958	510538	TRUE	reported	7	26990816	0.0025	5.4e-10	690818	TRUE	reported	e94Gdj	1	TRUE
bmi	whr_off_marg	offspring	unadjusted	whr	rs775724	A	G	A	G	0.0106	0.0005	0.4122	0.4135	FALSE	FALSE	FALSE	XKxfOl	3	77642438	0.0001	6.976e-05	510538	TRUE	reported	3	77642438	0.0018	1.7e-09	681873	TRUE	reported	e94Gdj	1	TRUE
bmi	whr_off_marg	offspring	unadjusted	whr	rs7761673	A	T	A	T	-0.0126	-0.0007	0.2058	0.1956	FALSE	TRUE	FALSE	XKxfOl	6	70357368	0.0002	3.233e-05	510538	TRUE	reported	6	70357368	0.0021	1.9e-09	691716	TRUE	reported	e94Gdj	1	TRUE
bmi	whr_off_marg	offspring	unadjusted	whr	rs7780752	T	C	T	C	-0.0139	0.0001	0.64	0.6666	FALSE	FALSE	FALSE	XKxfOl	7	93241640	0.0001	0.3589	510538	TRUE	reported	7	93241640	0.0018	1e-14	690830	TRUE	reported	e94Gdj	1	TRUE
bmi	whr_off_marg	offspring	unadjusted	whr	rs7788008	A	G	A	G	-0.0157	-0.0007	0.4445	0.4302	FALSE	FALSE	FALSE	XKxfOl	7	112972483	0.0001	9.279e-07	510538	TRUE	reported	7	112972483	0.0017	1.1e-19	690410	TRUE	reported	e94Gdj	1	TRUE
bmi	whr_off_marg	offspring	unadjusted	whr	rs7819514	A	G	A	G	-0.0107	-0.0003	0.3216	0.3391	FALSE	FALSE	FALSE	XKxfOl	8	93204442	0.0001	0.03332	510538	TRUE	reported	8	93204442	0.0018	5.7e-09	684955	TRUE	reported	e94Gdj	1	TRUE
bmi	whr_off_marg	offspring	unadjusted	whr	rs7826312	T	C	T	C	-0.0104	-0.0004	0.4121	0.4309	FALSE	FALSE	FALSE	XKxfOl	8	32400115	0.0001	0.002526	510538	TRUE	reported	8	32400115	0.0017	4.9e-10	785343	TRUE	reported	e94Gdj	1	TRUE
bmi	whr_off_marg	offspring	unadjusted	whr	rs7844647	T	C	T	C	0.0123	0.0005	0.7319	0.7203	FALSE	FALSE	FALSE	XKxfOl	8	34503776	0.0002	0.0004278	510538	TRUE	reported	8	34503776	0.0018	2.8e-11	793703	TRUE	reported	e94Gdj	1	TRUE
bmi	whr_off_marg	offspring	unadjusted	whr	rs7869771	A	C	A	C	0.014	0.0005	0.7353	0.7423	FALSE	FALSE	FALSE	XKxfOl	9	94180627	0.0002	0.001423	510538	TRUE	reported	9	94180627	0.0019	4.9e-13	679436	TRUE	reported	e94Gdj	1	TRUE
bmi	whr_off_marg	offspring	unadjusted	whr	rs7871866	C	G	C	G	0.0187	0.0008	0.1531	0.1722	FALSE	TRUE	FALSE	XKxfOl	9	131027982	0.0002	5.178e-05	510538	TRUE	reported	9	131027982	0.0024	2.3e-14	683494	TRUE	reported	e94Gdj	1	TRUE
bmi	whr_off_marg	offspring	unadjusted	whr	rs7899106	A	G	A	G	-0.0331	-0.0012	0.95223	0.9575	FALSE	FALSE	FALSE	XKxfOl	10	87410904	0.0003	0.0001562	510538	TRUE	reported	10	87410904	0.0037	1e-18	793689	TRUE	reported	e94Gdj	1	TRUE
bmi	whr_off_marg	offspring	unadjusted	whr	rs7925214	T	C	T	C	0.0147	0.0004	0.5133	0.535	FALSE	FALSE	FALSE	XKxfOl	11	130794253	0.0001	0.001073	510538	TRUE	reported	11	130794253	0.0018	4.4e-17	677603	TRUE	reported	e94Gdj	1	TRUE
bmi	whr_off_marg	offspring	unadjusted	whr	rs7933205	A	G	A	G	-0.0116	-0.0003	0.2115	0.2122	FALSE	FALSE	FALSE	XKxfOl	11	97831073	0.0002	0.03671	510538	TRUE	reported	11	97831073	0.0021	3.2e-08	692432	TRUE	reported	e94Gdj	1	TRUE
bmi	whr_off_marg	offspring	unadjusted	whr	rs7941030	T	C	T	C	-0.0112	-0.0004	0.6141	0.598	FALSE	FALSE	FALSE	XKxfOl	11	122522375	0.0001	0.003281	510538	TRUE	reported	11	122522375	0.0017	2e-11	795457	TRUE	reported	e94Gdj	1	TRUE
bmi	whr_off_marg	offspring	unadjusted	whr	rs7983065	T	C	T	C	-0.0148	-0.0003	0.4503	0.4698	FALSE	FALSE	FALSE	XKxfOl	13	33380786	0.0001	0.01511	510538	TRUE	reported	13	33380786	0.0017	8.9e-18	690924	TRUE	reported	e94Gdj	1	TRUE
bmi	whr_off_marg	offspring	unadjusted	whr	rs8027205	C	G	C	G	0.0108	0	0.6033	0.6049	FALSE	TRUE	FALSE	XKxfOl	15	98280959	0.0001	0.999	510538	TRUE	reported	15	98280959	0.0018	1.4e-09	685725	TRUE	reported	e94Gdj	1	TRUE
bmi	whr_off_marg	offspring	unadjusted	whr	rs8036040	A	C	A	C	0.0109	0.0007	0.4932	0.4679	FALSE	FALSE	FALSE	XKxfOl	15	36402716	0.0001	4.59e-08	510538	TRUE	reported	15	36402716	0.0017	2.7e-10	691068	TRUE	reported	e94Gdj	1	TRUE
bmi	whr_off_marg	offspring	unadjusted	whr	rs8047395	A	G	A	G	0.0642	0.0023	0.5061	0.5012	FALSE	FALSE	FALSE	XKxfOl	16	53798523	0.0001	8.56e-65	510538	TRUE	reported	16	53798523	0.0017	1e-200	788856	TRUE	reported	e94Gdj	1	TRUE
bmi	whr_off_marg	offspring	unadjusted	whr	rs8065336	T	C	T	C	-0.012	-0.0004	0.3099	0.2843	FALSE	FALSE	FALSE	XKxfOl	17	35064187	0.0001	0.0044	510538	TRUE	reported	17	35064187	0.0019	1.9e-10	688722	TRUE	reported	e94Gdj	1	TRUE
bmi	whr_off_marg	offspring	unadjusted	whr	rs806600	A	G	A	G	0.0095	0.0007	0.525	0.5635	FALSE	FALSE	FALSE	XKxfOl	5	172914939	0.0001	1.083e-07	510538	TRUE	reported	5	172914939	0.0017	3.3e-08	691791	TRUE	reported	e94Gdj	1	TRUE
bmi	whr_off_marg	offspring	unadjusted	whr	rs8097672	A	T	A	T	-0.02	-0.0009	0.8472	0.8405	FALSE	TRUE	FALSE	XKxfOl	18	1839601	0.0002	3.382e-06	510538	TRUE	reported	18	1839601	0.0025	8.4e-16	686063	TRUE	reported	e94Gdj	1	TRUE
bmi	whr_off_marg	offspring	unadjusted	whr	rs8123881	A	G	A	G	-0.0196	-0.001	0.8701	0.833	FALSE	FALSE	FALSE	XKxfOl	20	15819495	0.0002	6.242e-07	510538	TRUE	reported	20	15819495	0.0024	4.4e-16	793018	TRUE	reported	e94Gdj	1	TRUE
bmi	whr_off_marg	offspring	unadjusted	whr	rs818524	T	C	T	C	-0.0106	-0.0006	0.3061	0.3053	FALSE	FALSE	FALSE	XKxfOl	1	85201228	0.0001	3.995e-05	510538	TRUE	reported	1	85201228	0.0019	3.4e-08	670078	TRUE	reported	e94Gdj	1	TRUE
bmi	whr_off_marg	offspring	unadjusted	whr	rs8192675	T	C	T	C	-0.0152	-0.0007	0.7112	0.6914	FALSE	FALSE	FALSE	XKxfOl	3	170724883	0.0001	1.767e-06	510538	TRUE	reported	3	170724883	0.0018	1.4e-17	795515	TRUE	reported	e94Gdj	1	TRUE
bmi	whr_off_marg	offspring	unadjusted	whr	rs825688	T	C	T	C	-0.0095	-0.0005	0.456	0.4534	FALSE	FALSE	FALSE	XKxfOl	16	73595718	0.0001	9.286e-05	510538	TRUE	reported	16	73595718	0.0017	4.7e-08	686144	TRUE	reported	e94Gdj	1	TRUE
bmi	whr_off_marg	offspring	unadjusted	whr	rs845084	A	G	A	G	0.014	0.0005	0.2678	0.2718	FALSE	FALSE	FALSE	XKxfOl	10	125220036	0.0002	0.0009724	510538	TRUE	reported	10	125220036	0.002	1.3e-12	685413	TRUE	reported	e94Gdj	1	TRUE
bmi	whr_off_marg	offspring	unadjusted	whr	rs852056	T	C	T	C	0.0128	0.0003	0.2416	0.231	FALSE	FALSE	FALSE	XKxfOl	20	17102860	0.0002	0.09653	510538	TRUE	reported	20	17102860	0.002	1.8e-10	691874	TRUE	reported	e94Gdj	1	TRUE
bmi	whr_off_marg	offspring	unadjusted	whr	rs865809	A	G	A	G	0.0127	0.0003	0.2322	0.2323	FALSE	FALSE	FALSE	XKxfOl	3	183997735	0.0002	0.1161	510538	TRUE	reported	3	183997735	0.002	5.4e-10	689186	TRUE	reported	e94Gdj	1	TRUE
bmi	whr_off_marg	offspring	unadjusted	whr	rs872281	T	C	T	C	-0.0151	-0.0007	0.1728	0.2024	FALSE	FALSE	FALSE	XKxfOl	14	40834177	0.0002	7.408e-05	510538	TRUE	reported	14	40834177	0.0023	4.7e-11	685310	TRUE	reported	e94Gdj	1	TRUE
bmi	whr_off_marg	offspring	unadjusted	whr	rs876605	A	G	A	G	0.0108	0.0004	0.2648	0.273	FALSE	FALSE	FALSE	XKxfOl	5	77801359	0.0002	0.01356	510538	TRUE	reported	5	77801359	0.002	3.4e-08	692586	TRUE	reported	e94Gdj	1	TRUE
bmi	whr_off_marg	offspring	unadjusted	whr	rs889398	T	C	T	C	-0.0196	-0.0013	0.4247	0.4312	FALSE	FALSE	FALSE	XKxfOl	16	69556715	0.0001	1.261e-22	510538	TRUE	reported	16	69556715	0.0016	1.3e-32	789694	TRUE	reported	e94Gdj	1	TRUE
bmi	whr_off_marg	offspring	unadjusted	whr	rs895330	C	G	C	G	0.0201	0.0006	0.8076	0.7791	FALSE	TRUE	FALSE	XKxfOl	19	4060707	0.0002	0.0001374	510538	TRUE	reported	19	4060707	0.0023	5.5e-19	684271	TRUE	reported	e94Gdj	1	TRUE
bmi	whr_off_marg	offspring	unadjusted	whr	rs901630	T	C	T	C	-0.0146	-0.0009	0.3973	0.3768	FALSE	FALSE	FALSE	XKxfOl	6	98539519	0.0001	6.326e-12	510538	TRUE	reported	6	98539519	0.0017	1.9e-18	794597	TRUE	reported	e94Gdj	1	TRUE
bmi	whr_off_marg	offspring	unadjusted	whr	rs902695	A	G	A	G	-0.0103	-0.0005	0.4798	0.4358	FALSE	FALSE	FALSE	XKxfOl	2	113955074	0.0001	9.35e-05	510538	TRUE	reported	2	113955074	0.0017	2.2e-09	678635	TRUE	reported	e94Gdj	1	TRUE
bmi	whr_off_marg	offspring	unadjusted	whr	rs9288754	T	C	T	C	-0.0096	-0.0003	0.4116	0.4458	FALSE	FALSE	FALSE	XKxfOl	3	194825090	0.0001	0.06163	510538	TRUE	reported	3	194825090	0.0017	4.1e-08	689170	TRUE	reported	e94Gdj	1	TRUE
bmi	whr_off_marg	offspring	unadjusted	whr	rs9294260	A	G	A	G	0.0147	0.0007	0.4731	0.4859	FALSE	FALSE	FALSE	XKxfOl	6	83433228	0.0001	7.291e-07	510538	TRUE	reported	6	83433228	0.0016	1.8e-19	783533	TRUE	reported	e94Gdj	1	TRUE
bmi	whr_off_marg	offspring	unadjusted	whr	rs9300422	A	G	A	G	0.0103	0.0003	0.3097	0.3037	FALSE	FALSE	FALSE	XKxfOl	13	98223320	0.0001	0.02209	510538	TRUE	reported	13	98223320	0.0018	4e-09	795011	TRUE	reported	e94Gdj	1	TRUE
bmi	whr_off_marg	offspring	unadjusted	whr	rs930295	A	C	A	C	0.0211	0.001	0.1583	0.1695	FALSE	FALSE	FALSE	XKxfOl	2	50233352	0.0002	6.086e-08	510538	TRUE	reported	2	50233352	0.0023	1e-19	690522	TRUE	reported	e94Gdj	1	TRUE
bmi	whr_off_marg	offspring	unadjusted	whr	rs9304665	A	T	A	T	0.0229	0.0005	0.7633	0.7678	FALSE	TRUE	FALSE	XKxfOl	19	47602577	0.0002	0.001664	510538	TRUE	reported	19	47602577	0.002	2.9e-29	689470	TRUE	reported	e94Gdj	1	TRUE
bmi	whr_off_marg	offspring	unadjusted	whr	rs934224	T	C	T	C	0.0107	0.0006	0.7399	0.7601	FALSE	FALSE	FALSE	XKxfOl	2	16613889	0.0002	0.0002324	510538	TRUE	reported	2	16613889	0.002	4.7e-08	692568	TRUE	reported	e94Gdj	1	TRUE
bmi	whr_off_marg	offspring	unadjusted	whr	rs9362662	A	G	A	G	0.0112	0.0002	0.4799	0.4818	FALSE	FALSE	FALSE	XKxfOl	6	90296588	0.0001	0.1336	510538	TRUE	reported	6	90296588	0.0017	1.2e-10	683953	TRUE	reported	e94Gdj	1	TRUE
bmi	whr_off_marg	offspring	unadjusted	whr	rs9367368	T	C	T	C	0.0121	0.0006	0.6967	0.6695	FALSE	FALSE	FALSE	XKxfOl	6	13189275	0.0001	0.000186	510538	TRUE	reported	6	13189275	0.0018	1e-11	786723	TRUE	reported	e94Gdj	1	TRUE
bmi	whr_off_marg	offspring	unadjusted	whr	rs9375702	T	C	T	C	-0.0115	0.0005	0.705	0.6853	FALSE	FALSE	FALSE	XKxfOl	6	130384187	0.0001	0.0004583	510538	TRUE	reported	6	130384187	0.0019	7.9e-10	690564	TRUE	reported	e94Gdj	1	TRUE
bmi	whr_off_marg	offspring	unadjusted	whr	rs9382285	A	G	A	G	-0.023	-0.0004	0.95387	0.9572	FALSE	FALSE	FALSE	XKxfOl	6	53958294	0.0003	0.263	510538	TRUE	reported	6	53958294	0.0042	3.9e-08	689207	TRUE	reported	e94Gdj	1	TRUE
bmi	whr_off_marg	offspring	unadjusted	whr	rs9408882	A	G	A	G	-0.0093	0.0001	0.4594	0.4811	FALSE	FALSE	FALSE	XKxfOl	9	118664402	0.0001	0.6874	510538	TRUE	reported	9	118664402	0.0016	1.3e-08	794283	TRUE	reported	e94Gdj	1	TRUE
bmi	whr_off_marg	offspring	unadjusted	whr	rs9458814	T	C	T	C	-0.0115	-0.0004	0.7668	0.7567	FALSE	FALSE	FALSE	XKxfOl	6	163771305	0.0002	0.007799	510538	TRUE	reported	6	163771305	0.002	1.8e-08	689369	TRUE	reported	e94Gdj	1	TRUE
bmi	whr_off_marg	offspring	unadjusted	whr	rs946824	T	C	T	C	0.0206	0.0006	0.141	0.1131	FALSE	FALSE	FALSE	XKxfOl	1	243684019	0.0002	0.006493	510538	TRUE	reported	1	243684019	0.0026	1.1e-15	689849	TRUE	reported	e94Gdj	1	TRUE
bmi	whr_off_marg	offspring	unadjusted	whr	rs947612	A	G	A	G	-0.0116	-0.0004	0.7516	0.7552	FALSE	FALSE	FALSE	XKxfOl	6	73738661	0.0002	0.01336	510538	TRUE	reported	6	73738661	0.002	5.6e-09	692596	TRUE	reported	e94Gdj	1	TRUE
bmi	whr_off_marg	offspring	unadjusted	whr	rs9478496	T	C	T	C	-0.0152	-0.0007	0.8347	0.83	FALSE	FALSE	FALSE	XKxfOl	6	154333183	0.0002	0.0001958	510538	TRUE	reported	6	154333183	0.0023	5.5e-11	688891	TRUE	reported	e94Gdj	1	TRUE
bmi	whr_off_marg	offspring	unadjusted	whr	rs9522285	A	G	A	G	0.0127	0.0008	0.4143	0.4407	FALSE	FALSE	FALSE	XKxfOl	13	112230701	0.0001	6.716e-09	510538	TRUE	reported	13	112230701	0.0017	2.5e-13	690681	TRUE	reported	e94Gdj	1	TRUE
bmi	whr_off_marg	offspring	unadjusted	whr	rs9527895	T	C	T	C	-0.0165	-0.0004	0.8371	0.8597	FALSE	FALSE	FALSE	XKxfOl	13	59367767	0.0002	0.0362	510538	TRUE	reported	13	59367767	0.0023	5.4e-13	689933	TRUE	reported	e94Gdj	1	TRUE
bmi	whr_off_marg	offspring	unadjusted	whr	rs9569777	T	G	T	G	-0.0192	-0.0009	0.1711	0.1824	FALSE	FALSE	FALSE	XKxfOl	13	58484786	0.0002	2.984e-07	510538	TRUE	reported	13	58484786	0.0022	4.6e-19	794498	TRUE	reported	e94Gdj	1	TRUE
bmi	whr_off_marg	offspring	unadjusted	whr	rs9599161	T	C	T	C	0.01	0.0006	0.5875	0.5952	FALSE	FALSE	FALSE	XKxfOl	13	67434016	0.0001	2.537e-06	510538	TRUE	reported	13	67434016	0.0017	1.7e-09	789321	TRUE	reported	e94Gdj	1	TRUE
bmi	whr_off_marg	offspring	unadjusted	whr	rs9615905	T	C	T	C	0.011	0.0004	0.45	0.4418	FALSE	FALSE	FALSE	XKxfOl	22	48875699	0.0001	0.001	510538	TRUE	reported	22	48875699	0.0017	2.7e-10	690274	TRUE	reported	e94Gdj	1	TRUE
bmi	whr_off_marg	offspring	unadjusted	whr	rs962273	T	C	T	C	-0.0137	-0.0003	0.2943	0.2664	FALSE	FALSE	FALSE	XKxfOl	17	46978353	0.0001	0.03477	510538	TRUE	reported	17	46978353	0.0019	2.6e-13	692594	TRUE	reported	e94Gdj	1	TRUE
bmi	whr_off_marg	offspring	unadjusted	whr	rs962796	T	C	T	C	0.0148	0.0009	0.2052	0.2236	FALSE	FALSE	FALSE	XKxfOl	13	54385284	0.0002	2.823e-07	510538	TRUE	reported	13	54385284	0.0022	5.9e-12	692479	TRUE	reported	e94Gdj	1	TRUE
bmi	whr_off_marg	offspring	unadjusted	whr	rs9688431	T	C	T	C	0.0231	0.0003	0.93966	0.9367	FALSE	FALSE	FALSE	XKxfOl	6	73922654	0.0003	0.3237	510538	TRUE	reported	6	73922654	0.0035	2.4e-11	789356	TRUE	reported	e94Gdj	1	TRUE
bmi	whr_off_marg	offspring	unadjusted	whr	rs977747	T	G	T	G	0.0169	0.0005	0.4051	0.4037	FALSE	FALSE	FALSE	XKxfOl	1	47684677	0.0001	0.0002222	510538	TRUE	reported	1	47684677	0.0017	1.3e-24	793546	TRUE	reported	e94Gdj	1	TRUE
bmi	whr_off_marg	offspring	unadjusted	whr	rs9783858	T	C	T	C	0.0091	-0.0001	0.5191	0.4904	FALSE	FALSE	FALSE	XKxfOl	18	42534584	0.0001	0.489	510538	TRUE	reported	18	42534584	0.0017	3.3e-08	770874	TRUE	reported	e94Gdj	1	TRUE
bmi	whr_off_marg	offspring	unadjusted	whr	rs9806742	A	G	A	G	0.0208	0.0006	0.8826	0.8876	FALSE	FALSE	FALSE	XKxfOl	15	73051219	0.0002	0.002033	510538	TRUE	reported	15	73051219	0.0026	1.4e-15	692509	TRUE	reported	e94Gdj	1	TRUE
bmi	whr_off_marg	offspring	unadjusted	whr	rs9816226	A	T	A	T	-0.0323	-0.0009	0.1801	0.1832	FALSE	TRUE	FALSE	XKxfOl	3	185834499	0.0002	4.245e-07	510538	TRUE	reported	3	185834499	0.0021	1.6e-52	778333	TRUE	reported	e94Gdj	1	TRUE
bmi	whr_off_marg	offspring	unadjusted	whr	rs9827823	T	C	T	C	0.0193	0.0006	0.8511	0.8742	FALSE	FALSE	FALSE	XKxfOl	3	84221774	0.0002	0.0007092	510538	TRUE	reported	3	84221774	0.0024	1.2e-15	691925	TRUE	reported	e94Gdj	1	TRUE
bmi	whr_off_marg	offspring	unadjusted	whr	rs9845966	T	G	T	G	0.0105	0.0003	0.4521	0.4594	FALSE	FALSE	FALSE	XKxfOl	3	13433158	0.0001	0.01665	510538	TRUE	reported	3	13433158	0.0017	2.5e-10	778076	TRUE	reported	e94Gdj	1	TRUE
bmi	whr_off_marg	offspring	unadjusted	whr	rs987237	A	G	A	G	-0.0409	-0.0011	0.8197	0.8248	FALSE	FALSE	FALSE	XKxfOl	6	50803050	0.0002	1.886e-09	510538	TRUE	reported	6	50803050	0.0021	9.3e-84	795612	TRUE	reported	e94Gdj	1	TRUE
bmi	whr_off_marg	offspring	unadjusted	whr	rs9926784	T	C	T	C	0.0258	0.0003	0.8178	0.828	FALSE	FALSE	FALSE	XKxfOl	16	19941968	0.0002	0.0466	510538	TRUE	reported	16	19941968	0.0021	9.9e-35	789617	TRUE	reported	e94Gdj	1	TRUE
bmi	whr_off_marg	offspring	unadjusted	whr	rs9927848	A	C	A	C	-0.0122	-0.0004	0.7326	0.7339	FALSE	FALSE	FALSE	XKxfOl	16	23833071	0.0002	0.01289	510538	TRUE	reported	16	23833071	0.002	6.4e-10	687060	TRUE	reported	e94Gdj	1	TRUE
bmi	whr_off_marg	offspring	unadjusted	whr	rs9951619	T	G	T	G	-0.0156	-0.0002	0.2357	0.2178	FALSE	FALSE	FALSE	XKxfOl	18	56882326	0.0002	0.1608	510538	TRUE	reported	18	56882326	0.002	1.4e-15	772643	TRUE	reported	e94Gdj	1	TRUE
bmi	whr_off_marg	offspring	unadjusted	whr	rs998732	A	G	A	G	0.0171	0.0012	0.8422	0.8445	FALSE	FALSE	FALSE	XKxfOl	19	19378671	0.0002	2.604e-10	510538	TRUE	reported	19	19378671	0.0022	2e-14	793852	TRUE	reported	e94Gdj	1	TRUE
bmi	whr_off_marg	offspring	unadjusted	whr	rs9989141	T	C	T	C	0.0162	0.0006	0.6387	0.6498	FALSE	FALSE	FALSE	XKxfOl	14	94006257	0.0001	7.227e-06	510538	TRUE	reported	14	94006257	0.0017	3.6e-21	752768	TRUE	reported	e94Gdj	1	TRUE
bmi	whr_off_marg	offspring	unadjusted	whr	rs999889	A	G	A	G	-0.0108	-0.0004	0.2818	0.2622	FALSE	FALSE	FALSE	XKxfOl	10	84279949	0.0002	0.01895	510538	TRUE	reported	10	84279949	0.0019	1.4e-08	690572	TRUE	reported	e94Gdj	1	TRUE
bmi	sbp_pat_cond	paternal	adjusted	sbp	rs10132280	A	C	A	C	-0.0223	0.0848	0.3017	0.2926	FALSE	FALSE	FALSE	xNuQ7G	14	25928179	0.231822	0.714516	22625	TRUE	reported	14	25928179	0.0018	5.6e-35	786578	TRUE	reported	e94Gdj	1	TRUE
bmi	sbp_pat_cond	paternal	adjusted	sbp	rs10169594	T	C	T	C	-0.0121	0.1418	0.6404	0.6439	FALSE	FALSE	FALSE	xNuQ7G	2	41637688	0.220277	0.519748	22625	TRUE	reported	2	41637688	0.0018	2e-11	685712	TRUE	reported	e94Gdj	1	TRUE
bmi	sbp_pat_cond	paternal	adjusted	sbp	rs10182181	A	G	A	G	-0.0325	-0.311667	0.5247	0.4953	FALSE	FALSE	FALSE	xNuQ7G	2	25150296	0.208606	0.135164	22625	TRUE	reported	2	25150296	0.0016	6.7e-90	792111	TRUE	reported	e94Gdj	1	TRUE
bmi	sbp_pat_cond	paternal	adjusted	sbp	rs10192119	T	G	T	G	-0.0166	0.309133	0.8327	0.8503	FALSE	FALSE	FALSE	xNuQ7G	2	164581241	0.294051	0.293125	22625	TRUE	reported	2	164581241	0.0022	3e-14	795369	TRUE	reported	e94Gdj	1	TRUE
bmi	sbp_pat_cond	paternal	adjusted	sbp	rs10197031	T	C	T	C	-0.0166	0.0652	0.7166	0.6924	FALSE	FALSE	FALSE	xNuQ7G	2	105454590	0.225604	0.77258	22625	TRUE	reported	2	105454590	0.0019	1.9e-18	691479	TRUE	reported	e94Gdj	1	TRUE
bmi	sbp_pat_cond	paternal	adjusted	sbp	rs10247983	A	G	A	G	0.0201	-0.0104	0.9213	0.9248	FALSE	FALSE	FALSE	xNuQ7G	7	114590228	0.402207	0.979371	22625	TRUE	reported	7	114590228	0.0033	1.7e-09	672411	TRUE	reported	e94Gdj	1	TRUE
bmi	sbp_pat_cond	paternal	adjusted	sbp	rs10248136	T	C	T	C	-0.0097	0.0541333	0.5142	0.5232	FALSE	FALSE	FALSE	xNuQ7G	7	39077397	0.207681	0.794358	22625	TRUE	reported	7	39077397	0.0017	2e-08	686892	TRUE	reported	e94Gdj	1	TRUE
bmi	sbp_pat_cond	paternal	adjusted	sbp	rs10269783	A	G	A	G	0.0133	-0.1444	0.3896	0.392	FALSE	FALSE	FALSE	xNuQ7G	7	49616203	0.214444	0.500713	22625	TRUE	reported	7	49616203	0.0017	1.4e-15	790551	TRUE	reported	e94Gdj	1	TRUE
bmi	sbp_pat_cond	paternal	adjusted	sbp	rs10478110	A	C	A	C	-0.01	-0.1376	0.5652	0.5651	FALSE	FALSE	FALSE	xNuQ7G	5	112445734	0.209406	0.511119	22625	TRUE	reported	5	112445734	0.0017	9.6e-09	680441	TRUE	reported	e94Gdj	1	TRUE
bmi	sbp_pat_cond	paternal	adjusted	sbp	rs1048932	A	C	A	C	-0.016	0.1336	0.4162	0.4184	FALSE	FALSE	FALSE	xNuQ7G	11	115044850	0.211393	0.527388	22625	TRUE	reported	11	115044850	0.0017	3.8e-22	795167	TRUE	reported	e94Gdj	1	TRUE
bmi	sbp_pat_cond	paternal	adjusted	sbp	rs10492229	T	C	T	C	0.0142	-0.142867	0.2268	0.2404	FALSE	FALSE	FALSE	xNuQ7G	12	110602173	0.241658	0.55439	22625	TRUE	reported	12	110602173	0.0019	7.7e-14	794845	TRUE	reported	e94Gdj	1	TRUE
bmi	sbp_pat_cond	paternal	adjusted	sbp	rs10510419	T	G	T	G	-0.0177	-0.390733	0.1416	0.1365	FALSE	FALSE	FALSE	xNuQ7G	3	12426936	0.301218	0.19457	22625	TRUE	reported	3	12426936	0.0023	2.2e-14	789318	TRUE	reported	e94Gdj	1	TRUE
bmi	sbp_pat_cond	paternal	adjusted	sbp	rs10518694	A	C	A	C	0.0146	0.174867	0.1424	0.12	FALSE	FALSE	FALSE	xNuQ7G	15	53072673	0.327587	0.593478	22625	TRUE	reported	15	53072673	0.0025	3.3e-09	690554	TRUE	reported	e94Gdj	1	TRUE
bmi	sbp_pat_cond	paternal	adjusted	sbp	rs1064213	A	G	A	G	0.012	0.206733	0.492	0.4895	FALSE	FALSE	FALSE	xNuQ7G	2	198950240	0.207944	0.320137	22625	TRUE	reported	2	198950240	0.0017	2.4e-12	692576	TRUE	reported	e94Gdj	1	TRUE
bmi	sbp_pat_cond	paternal	adjusted	sbp	rs10733051	A	G	A	G	0.0097	0.0660667	0.5198	0.5004	FALSE	FALSE	FALSE	xNuQ7G	1	167280354	0.209268	0.752228	22625	TRUE	reported	1	167280354	0.0016	2.9e-09	781928	TRUE	reported	e94Gdj	1	TRUE
bmi	sbp_pat_cond	paternal	adjusted	sbp	rs10741329	A	G	A	G	0.011	0.101733	0.681	0.6911	FALSE	FALSE	FALSE	xNuQ7G	11	89997796	0.224664	0.650676	22625	TRUE	reported	11	89997796	0.0019	4e-09	689543	TRUE	reported	e94Gdj	1	TRUE
bmi	sbp_pat_cond	paternal	adjusted	sbp	rs10742752	T	C	T	C	-0.0124	0.185667	0.3841	0.3785	FALSE	FALSE	FALSE	xNuQ7G	11	45438374	0.21418	0.386011	22625	TRUE	reported	11	45438374	0.0017	1.1e-13	792704	TRUE	reported	e94Gdj	1	TRUE
bmi	sbp_pat_cond	paternal	adjusted	sbp	rs10747488	A	C	A	C	-0.0123	-0.294933	0.7601	0.7585	FALSE	FALSE	FALSE	xNuQ7G	1	98299475	0.249077	0.236372	22625	TRUE	reported	1	98299475	0.002	1.2e-09	689295	TRUE	reported	e94Gdj	1	TRUE
bmi	sbp_pat_cond	paternal	adjusted	sbp	rs1075901	T	C	T	C	-0.0121	0.0267333	0.4361	0.4433	FALSE	FALSE	FALSE	xNuQ7G	17	15943910	0.209802	0.898606	22625	TRUE	reported	17	15943910	0.0016	1.2e-13	794789	TRUE	reported	e94Gdj	1	TRUE
bmi	sbp_pat_cond	paternal	adjusted	sbp	rs10768994	T	C	T	C	0.0114	-0.1322	0.5663	0.5789	FALSE	FALSE	FALSE	xNuQ7G	11	43936945	0.214701	0.538067	22625	TRUE	reported	11	43936945	0.0017	6.4e-12	791685	TRUE	reported	e94Gdj	1	TRUE
bmi	sbp_pat_cond	paternal	adjusted	sbp	rs10795422	A	G	A	G	-0.0139	0.1246	0.3095	0.307	FALSE	FALSE	FALSE	xNuQ7G	10	16759312	0.227313	0.583594	22625	TRUE	reported	10	16759312	0.0019	9.3e-14	692108	TRUE	reported	e94Gdj	1	TRUE
bmi	sbp_pat_cond	paternal	adjusted	sbp	rs10811871	A	G	A	G	0.0108	-0.196667	0.6171	0.6083	FALSE	FALSE	FALSE	xNuQ7G	9	23200766	0.214446	0.359094	22625	TRUE	reported	9	23200766	0.0018	1.6e-09	686376	TRUE	reported	e94Gdj	1	TRUE
bmi	sbp_pat_cond	paternal	adjusted	sbp	rs10824218	A	T	A	T	0.0122	0.0220667	0.5522	0.5673	FALSE	TRUE	TRUE	xNuQ7G	10	76421216	0.20901	0.915918	22625	TRUE	reported	10	76421216	0.0018	7.2e-12	669278	TRUE	reported	e94Gdj	1	TRUE
bmi	sbp_pat_cond	paternal	adjusted	sbp	rs10824345	T	C	T	C	0.0105	0.246	0.5056	0.5407	FALSE	FALSE	FALSE	xNuQ7G	10	77630565	0.210329	0.242162	22625	TRUE	reported	10	77630565	0.0017	9.2e-10	689577	TRUE	reported	e94Gdj	1	TRUE
bmi	sbp_pat_cond	paternal	adjusted	sbp	rs10827649	A	G	A	G	-0.0094	-0.5872	0.5723	0.565	FALSE	FALSE	FALSE	xNuQ7G	10	19909770	0.210599	0.00529951	22625	TRUE	reported	10	19909770	0.0016	9.1e-09	790591	TRUE	reported	e94Gdj	1	TRUE
bmi	sbp_pat_cond	paternal	adjusted	sbp	rs10832778	C	G	C	G	-0.0125	0.216733	0.3778	0.4237	FALSE	TRUE	TRUE	xNuQ7G	11	17394073	0.209681	0.301308	22625	TRUE	reported	11	17394073	0.0017	1.3e-13	783042	TRUE	reported	e94Gdj	1	TRUE
bmi	sbp_pat_cond	paternal	adjusted	sbp	rs10842166	T	C	T	C	0.0109	-0.201933	0.7423	0.7385	FALSE	FALSE	FALSE	xNuQ7G	12	23570176	0.238333	0.396843	22625	TRUE	reported	12	23570176	0.002	4e-08	689273	TRUE	reported	e94Gdj	1	TRUE
bmi	sbp_pat_cond	paternal	adjusted	sbp	rs10842240	C	G	C	G	0.0218	-0.250067	0.1158	0.1032	FALSE	TRUE	FALSE	xNuQ7G	12	24060075	0.351879	0.477294	22625	TRUE	reported	12	24060075	0.0027	3.1e-16	691476	TRUE	reported	e94Gdj	1	TRUE
bmi	sbp_pat_cond	paternal	adjusted	sbp	rs10867256	T	C	T	C	-0.0118	0.1236	0.553	0.5817	FALSE	FALSE	FALSE	xNuQ7G	9	81367391	0.211655	0.559241	22625	TRUE	reported	9	81367391	0.0017	8.7e-12	689493	TRUE	reported	e94Gdj	1	TRUE
bmi	sbp_pat_cond	paternal	adjusted	sbp	rs10878946	T	C	T	C	-0.0141	0.0107333	0.714	0.7242	FALSE	FALSE	FALSE	xNuQ7G	12	69642315	0.236865	0.963857	22625	TRUE	reported	12	69642315	0.0019	3.6e-13	685707	TRUE	reported	e94Gdj	1	TRUE
bmi	sbp_pat_cond	paternal	adjusted	sbp	rs10915840	A	G	A	G	-0.0118	-0.0992667	0.283	0.2402	FALSE	FALSE	FALSE	xNuQ7G	1	225668524	0.244682	0.684966	22625	TRUE	reported	1	225668524	0.0019	1.3e-09	684857	TRUE	reported	e94Gdj	1	TRUE
bmi	sbp_pat_cond	paternal	adjusted	sbp	rs10920678	A	G	A	G	0.0155	-0.0208667	0.4291	0.4367	FALSE	FALSE	FALSE	xNuQ7G	1	190239907	0.211258	0.921318	22625	TRUE	reported	1	190239907	0.0016	1.5e-21	788624	TRUE	reported	e94Gdj	1	TRUE
bmi	sbp_pat_cond	paternal	adjusted	sbp	rs10938397	A	G	A	G	-0.0324	0.213733	0.5683	0.5985	FALSE	FALSE	FALSE	xNuQ7G	4	45182527	0.212583	0.314699	22625	TRUE	reported	4	45182527	0.0016	3.4e-86	793518	TRUE	reported	e94Gdj	1	TRUE
bmi	sbp_pat_cond	paternal	adjusted	sbp	rs10942267	A	G	A	G	0.0156	0.0239333	0.6912	0.7228	FALSE	FALSE	FALSE	xNuQ7G	5	80841914	0.232476	0.918003	22625	TRUE	reported	5	80841914	0.0019	3.9e-17	689084	TRUE	reported	e94Gdj	1	TRUE
bmi	sbp_pat_cond	paternal	adjusted	sbp	rs10953740	A	G	A	G	0.0153	0.188667	0.4466	0.4795	FALSE	FALSE	FALSE	xNuQ7G	7	113460282	0.209536	0.367905	22625	TRUE	reported	7	113460282	0.0017	1e-18	684419	TRUE	reported	e94Gdj	1	TRUE
bmi	sbp_pat_cond	paternal	adjusted	sbp	rs10962550	C	G	C	G	0.0182	0.2554	0.1801	0.1764	FALSE	TRUE	FALSE	xNuQ7G	9	16720329	0.277862	0.358011	22625	TRUE	reported	9	16720329	0.0022	6.2e-16	690579	TRUE	reported	e94Gdj	1	TRUE
bmi	sbp_pat_cond	paternal	adjusted	sbp	rs10968114	A	C	A	C	0.0113	-0.002	0.5319	0.5557	FALSE	FALSE	FALSE	xNuQ7G	9	27800007	0.209668	0.992389	22625	TRUE	reported	9	27800007	0.0017	6.1e-11	686025	TRUE	reported	e94Gdj	1	TRUE
bmi	sbp_pat_cond	paternal	adjusted	sbp	rs10971709	T	C	T	C	0.0132	0.543267	0.2062	0.2165	FALSE	FALSE	FALSE	xNuQ7G	9	33804813	0.256378	0.0340901	22625	TRUE	reported	9	33804813	0.0021	6.2e-10	688312	TRUE	reported	e94Gdj	1	TRUE
bmi	sbp_pat_cond	paternal	adjusted	sbp	rs10975933	C	G	C	G	0.0122	0.1638	0.6556	0.6637	FALSE	TRUE	FALSE	xNuQ7G	9	6954557	0.222668	0.461959	22625	TRUE	reported	9	6954557	0.0018	2.7e-11	683622	TRUE	reported	e94Gdj	1	TRUE
bmi	sbp_pat_cond	paternal	adjusted	sbp	rs10984756	C	G	C	G	-0.0174	-0.3778	0.8952	0.8939	FALSE	TRUE	FALSE	xNuQ7G	9	122651784	0.344232	0.272417	22625	TRUE	reported	9	122651784	0.0029	1.1e-09	689917	TRUE	reported	e94Gdj	1	TRUE
bmi	sbp_pat_cond	paternal	adjusted	sbp	rs11030618	T	C	T	C	0.011	-0.163533	0.5679	0.5728	FALSE	FALSE	FALSE	xNuQ7G	11	29243293	0.211656	0.439738	22625	TRUE	reported	11	29243293	0.0017	2.4e-10	690005	TRUE	reported	e94Gdj	1	TRUE
bmi	sbp_pat_cond	paternal	adjusted	sbp	rs11066188	A	G	A	G	-0.012	-0.0941333	0.4181	0.4153	FALSE	FALSE	FALSE	xNuQ7G	12	112610714	0.2155	0.662246	22625	TRUE	reported	12	112610714	0.0017	8.1e-13	792755	TRUE	reported	e94Gdj	1	TRUE
bmi	sbp_pat_cond	paternal	adjusted	sbp	rs11084553	A	G	A	G	0.021	-0.219533	0.8482	0.845	FALSE	FALSE	FALSE	xNuQ7G	19	31019780	0.286901	0.444159	22625	TRUE	reported	19	31019780	0.0024	1.8e-18	691103	TRUE	reported	e94Gdj	1	TRUE
bmi	sbp_pat_cond	paternal	adjusted	sbp	rs11105839	A	T	A	T	-0.0109	0.2378	0.3799	0.3852	FALSE	TRUE	FALSE	xNuQ7G	12	91237920	0.213393	0.265117	22625	TRUE	reported	12	91237920	0.0017	1.1e-10	781573	TRUE	reported	e94Gdj	1	TRUE
bmi	sbp_pat_cond	paternal	adjusted	sbp	rs11115176	T	C	T	C	0.0121	0.0712	0.7601	0.7725	FALSE	FALSE	FALSE	xNuQ7G	12	82465797	0.249734	0.775565	22625	TRUE	reported	12	82465797	0.0019	2e-10	792384	TRUE	reported	e94Gdj	1	TRUE
bmi	sbp_pat_cond	paternal	adjusted	sbp	rs11118308	A	G	A	G	0.0101	-0.235933	0.5297	0.5652	FALSE	FALSE	FALSE	xNuQ7G	1	219633869	0.210992	0.263477	22625	TRUE	reported	1	219633869	0.0016	4.8e-10	794625	TRUE	reported	e94Gdj	1	TRUE
bmi	sbp_pat_cond	paternal	adjusted	sbp	rs11129661	T	C	T	C	0.0124	-0.381933	0.2112	0.2173	FALSE	FALSE	FALSE	xNuQ7G	3	35696026	0.251215	0.128424	22625	TRUE	reported	3	35696026	0.0021	5.4e-09	689165	TRUE	reported	e94Gdj	1	TRUE
bmi	sbp_pat_cond	paternal	adjusted	sbp	rs11150911	A	C	A	C	0.0133	-0.308933	0.2809	0.2903	FALSE	FALSE	FALSE	xNuQ7G	18	73498528	0.229451	0.178173	22625	TRUE	reported	18	73498528	0.0018	4.7e-13	781716	TRUE	reported	e94Gdj	1	TRUE
bmi	sbp_pat_cond	paternal	adjusted	sbp	rs11165643	T	C	T	C	0.0206	0.0344667	0.5828	0.5721	FALSE	FALSE	FALSE	xNuQ7G	1	96924097	0.210071	0.869675	22625	TRUE	reported	1	96924097	0.0017	1.4e-35	792657	TRUE	reported	e94Gdj	1	TRUE
bmi	sbp_pat_cond	paternal	adjusted	sbp	rs11170468	A	C	A	C	0.0123	0.1176	0.7674	0.7611	FALSE	FALSE	FALSE	xNuQ7G	12	39430048	0.246558	0.633386	22625	TRUE	reported	12	39430048	0.0019	1.9e-10	795265	TRUE	reported	e94Gdj	1	TRUE
bmi	sbp_pat_cond	paternal	adjusted	sbp	rs11173522	A	C	A	C	0.0128	0.332467	0.2078	0.2054	FALSE	FALSE	FALSE	xNuQ7G	12	60953472	0.258627	0.198616	22625	TRUE	reported	12	60953472	0.0021	1.1e-09	691593	TRUE	reported	e94Gdj	1	TRUE
bmi	sbp_pat_cond	paternal	adjusted	sbp	rs11185111	A	G	A	G	-0.0129	-0.377867	0.3042	0.3126	FALSE	FALSE	FALSE	xNuQ7G	1	107962328	0.223882	0.0914512	22625	TRUE	reported	1	107962328	0.0019	7.7e-12	686508	TRUE	reported	e94Gdj	1	TRUE
bmi	sbp_pat_cond	paternal	adjusted	sbp	rs11251352	A	G	A	G	-0.0109	-0.3358	0.4012	0.3935	FALSE	FALSE	FALSE	xNuQ7G	10	2585792	0.212987	0.114882	22625	TRUE	reported	10	2585792	0.0018	7e-10	690804	TRUE	reported	e94Gdj	1	TRUE
bmi	sbp_pat_cond	paternal	adjusted	sbp	rs11496125	T	C	T	C	0.0169	-0.374733	0.4212	0.4335	FALSE	FALSE	FALSE	xNuQ7G	7	103417557	0.209938	0.0742665	22625	TRUE	reported	7	103417557	0.0017	3e-22	684574	TRUE	reported	e94Gdj	1	TRUE
bmi	sbp_pat_cond	paternal	adjusted	sbp	rs1150659	A	G	A	G	-0.0139	0.1466	0.2254	0.2484	FALSE	FALSE	FALSE	xNuQ7G	6	26100023	0.240859	0.542754	22625	TRUE	reported	6	26100023	0.0019	3.8e-13	790405	TRUE	reported	e94Gdj	1	TRUE
bmi	sbp_pat_cond	paternal	adjusted	sbp	rs11538	A	G	A	G	-0.0135	-0.239933	0.8195	0.8174	FALSE	FALSE	FALSE	xNuQ7G	22	18220831	0.269264	0.372892	22625	TRUE	reported	22	18220831	0.0023	3.3e-09	692349	TRUE	reported	e94Gdj	1	TRUE
bmi	sbp_pat_cond	paternal	adjusted	sbp	rs11577094	T	C	T	C	0.0182	-0.108067	0.08109	0.082	FALSE	FALSE	FALSE	xNuQ7G	1	38026600	0.380042	0.776139	22625	TRUE	reported	1	38026600	0.003	6.9e-10	779686	TRUE	reported	e94Gdj	1	TRUE
bmi	sbp_pat_cond	paternal	adjusted	sbp	rs1158805	A	C	A	C	-0.0137	0.00133333	0.3766	0.4143	FALSE	FALSE	FALSE	xNuQ7G	18	40736590	0.212065	0.994983	22625	TRUE	reported	18	40736590	0.0018	1.2e-14	691776	TRUE	reported	e94Gdj	1	TRUE
bmi	sbp_pat_cond	paternal	adjusted	sbp	rs11609659	T	C	T	C	0.0154	0.254067	0.7629	0.7586	FALSE	FALSE	FALSE	xNuQ7G	12	108296260	0.242183	0.294146	22625	TRUE	reported	12	108296260	0.002	2.2e-14	679177	TRUE	reported	e94Gdj	1	TRUE
bmi	sbp_pat_cond	paternal	adjusted	sbp	rs11611246	T	G	T	G	0.024	0.0748667	0.21	0.2024	FALSE	FALSE	FALSE	xNuQ7G	12	939480	0.259818	0.773231	22625	TRUE	reported	12	939480	0.002	5e-32	779823	TRUE	reported	e94Gdj	1	TRUE
bmi	sbp_pat_cond	paternal	adjusted	sbp	rs11614340	T	C	T	C	-0.0133	-0.0929333	0.6908	0.6485	FALSE	FALSE	FALSE	xNuQ7G	12	133426483	0.218046	0.669955	22625	TRUE	reported	12	133426483	0.0019	8.5e-13	692325	TRUE	reported	e94Gdj	1	TRUE
bmi	sbp_pat_cond	paternal	adjusted	sbp	rs11615578	T	C	T	C	0.013	-0.077	0.2474	0.2708	FALSE	FALSE	FALSE	xNuQ7G	12	121714935	0.237936	0.746228	22625	TRUE	reported	12	121714935	0.002	8.1e-11	669422	TRUE	reported	e94Gdj	1	TRUE
bmi	sbp_pat_cond	paternal	adjusted	sbp	rs11656076	A	G	A	G	-0.0142	0.234	0.2254	0.207	FALSE	FALSE	FALSE	xNuQ7G	17	31464270	0.257823	0.36409	22625	TRUE	reported	17	31464270	0.0021	5.6e-12	691283	TRUE	reported	e94Gdj	1	TRUE
bmi	sbp_pat_cond	paternal	adjusted	sbp	rs11672660	T	C	T	C	-0.034	-0.153467	0.2049	0.2222	FALSE	FALSE	FALSE	xNuQ7G	19	46180184	0.251496	0.541719	22625	TRUE	reported	19	46180184	0.0021	1.7e-60	768426	TRUE	reported	e94Gdj	1	TRUE
bmi	sbp_pat_cond	paternal	adjusted	sbp	rs11713193	A	G	A	G	0.0239	0.135933	0.5073	0.5101	FALSE	FALSE	FALSE	xNuQ7G	3	49924424	0.207415	0.51223	22625	TRUE	reported	3	49924424	0.0017	2.4e-44	692159	TRUE	reported	e94Gdj	1	TRUE
bmi	sbp_pat_cond	paternal	adjusted	sbp	rs11736228	A	T	A	T	0.0139	-0.0653333	0.7413	0.762	FALSE	TRUE	FALSE	xNuQ7G	4	147376805	0.244429	0.789246	22625	TRUE	reported	4	147376805	0.002	4.1e-12	691580	TRUE	reported	e94Gdj	1	TRUE
bmi	sbp_pat_cond	paternal	adjusted	sbp	rs11738695	A	C	A	C	0.0097	0.117133	0.586	0.5907	FALSE	FALSE	FALSE	xNuQ7G	5	108699161	0.211791	0.580222	22625	TRUE	reported	5	108699161	0.0017	2e-08	691380	TRUE	reported	e94Gdj	1	TRUE
bmi	sbp_pat_cond	paternal	adjusted	sbp	rs11739877	T	C	T	C	0.0117	0.12	0.6118	0.6005	FALSE	FALSE	FALSE	xNuQ7G	5	105876806	0.212063	0.571483	22625	TRUE	reported	5	105876806	0.0018	6.6e-11	692540	TRUE	reported	e94Gdj	1	TRUE
bmi	sbp_pat_cond	paternal	adjusted	sbp	rs11773362	T	C	T	C	-0.0111	0.118267	0.3369	0.348	FALSE	FALSE	FALSE	xNuQ7G	7	147668180	0.220019	0.590902	22625	TRUE	reported	7	147668180	0.0018	1.5e-09	690588	TRUE	reported	e94Gdj	1	TRUE
bmi	sbp_pat_cond	paternal	adjusted	sbp	rs11781699	T	C	T	C	-0.0132	-0.2374	0.8104	0.8202	FALSE	FALSE	FALSE	xNuQ7G	8	118863061	0.269913	0.379107	22625	TRUE	reported	8	118863061	0.0021	3.1e-10	784642	TRUE	reported	e94Gdj	1	TRUE
bmi	sbp_pat_cond	paternal	adjusted	sbp	rs11856579	A	G	A	G	-0.0141	0.5346	0.2654	0.2607	FALSE	FALSE	FALSE	xNuQ7G	15	78012688	0.236339	0.0236973	22625	TRUE	reported	15	78012688	0.002	8e-13	681050	TRUE	reported	e94Gdj	1	TRUE
bmi	sbp_pat_cond	paternal	adjusted	sbp	rs1187352	T	C	T	C	-0.0119	-0.4494	0.3482	0.3481	FALSE	FALSE	FALSE	xNuQ7G	9	87293457	0.218031	0.0392862	22625	TRUE	reported	9	87293457	0.0018	6e-11	688522	TRUE	reported	e94Gdj	1	TRUE
bmi	sbp_pat_cond	paternal	adjusted	sbp	rs1188017	T	C	T	C	-0.0142	-0.1582	0.1954	0.1715	FALSE	FALSE	FALSE	xNuQ7G	11	63824364	0.277583	0.568732	22625	TRUE	reported	11	63824364	0.0021	1.2e-11	769677	TRUE	reported	e94Gdj	1	TRUE
bmi	sbp_pat_cond	paternal	adjusted	sbp	rs11880870	A	G	A	G	0.0189	0.2642	0.5199	0.516	FALSE	FALSE	FALSE	xNuQ7G	19	18830704	0.20768	0.203319	22625	TRUE	reported	19	18830704	0.0017	1e-28	717350	TRUE	reported	e94Gdj	1	TRUE
bmi	sbp_pat_cond	paternal	adjusted	sbp	rs11889536	A	G	A	G	0.0189	-0.0380667	0.8507	0.8709	FALSE	FALSE	FALSE	xNuQ7G	2	220163543	0.314726	0.903729	22625	TRUE	reported	2	220163543	0.0024	6.4e-15	688977	TRUE	reported	e94Gdj	1	TRUE
bmi	sbp_pat_cond	paternal	adjusted	sbp	rs11904898	A	G	A	G	-0.0121	-0.0614667	0.2329	0.2483	FALSE	FALSE	FALSE	xNuQ7G	20	47423179	0.24298	0.800291	22625	TRUE	reported	20	47423179	0.0021	3.7e-09	691008	TRUE	reported	e94Gdj	1	TRUE
bmi	sbp_pat_cond	paternal	adjusted	sbp	rs11945861	A	G	A	G	-0.0148	0.0829333	0.2369	0.2308	FALSE	FALSE	FALSE	xNuQ7G	4	65700865	0.246559	0.736598	22625	TRUE	reported	4	65700865	0.002	5e-13	682451	TRUE	reported	e94Gdj	1	TRUE
bmi	sbp_pat_cond	paternal	adjusted	sbp	rs11951673	T	C	T	C	-0.0123	-0.00633333	0.3941	0.392	FALSE	FALSE	FALSE	xNuQ7G	5	95861012	0.211132	0.976069	22625	TRUE	reported	5	95861012	0.0017	1.1e-13	792278	TRUE	reported	e94Gdj	1	TRUE
bmi	sbp_pat_cond	paternal	adjusted	sbp	rs12041258	T	C	T	C	0.0146	0.2484	0.7713	0.7359	FALSE	FALSE	FALSE	xNuQ7G	1	195047936	0.235973	0.292496	22625	TRUE	reported	1	195047936	0.002	9.5e-13	688602	TRUE	reported	e94Gdj	1	TRUE
bmi	sbp_pat_cond	paternal	adjusted	sbp	rs12044597	A	G	A	G	-0.0143	-0.204467	0.4971	0.4928	FALSE	FALSE	FALSE	xNuQ7G	1	1708801	0.208608	0.327012	22625	TRUE	reported	1	1708801	0.0016	1.7e-18	789125	TRUE	reported	e94Gdj	1	TRUE
bmi	sbp_pat_cond	paternal	adjusted	sbp	rs12049202	T	C	T	C	0.024	0.211067	0.203	0.183	FALSE	FALSE	FALSE	xNuQ7G	1	77967523	0.270955	0.435996	22625	TRUE	reported	1	77967523	0.0022	1e-28	691566	TRUE	reported	e94Gdj	1	TRUE
bmi	sbp_pat_cond	paternal	adjusted	sbp	rs12150665	T	C	T	C	0.0162	-0.0824	0.5942	0.5728	FALSE	FALSE	FALSE	xNuQ7G	17	34914787	0.212056	0.69759	22625	TRUE	reported	17	34914787	0.0017	1.6e-22	795501	TRUE	reported	e94Gdj	1	TRUE
bmi	sbp_pat_cond	paternal	adjusted	sbp	rs1218822	A	G	A	G	0.0168	0.334333	0.6663	0.6374	FALSE	FALSE	FALSE	xNuQ7G	13	28011963	0.215518	0.120829	22625	TRUE	reported	13	28011963	0.0017	1.9e-22	794711	TRUE	reported	e94Gdj	1	TRUE
bmi	sbp_pat_cond	paternal	adjusted	sbp	rs12299814	A	C	A	C	-0.0157	0.384133	0.2525	0.3245	FALSE	FALSE	FALSE	xNuQ7G	12	90216146	0.22365	0.0858754	22625	TRUE	reported	12	90216146	0.002	5.2e-15	687962	TRUE	reported	e94Gdj	1	TRUE
bmi	sbp_pat_cond	paternal	adjusted	sbp	rs12328930	T	C	T	C	-0.0098	0.0458	0.5765	0.5848	FALSE	FALSE	FALSE	xNuQ7G	2	175079125	0.211261	0.828369	22625	TRUE	reported	2	175079125	0.0017	1.8e-08	690521	TRUE	reported	e94Gdj	1	TRUE
bmi	sbp_pat_cond	paternal	adjusted	sbp	rs12334877	A	G	A	G	-0.0144	0.140067	0.198	0.199	FALSE	FALSE	FALSE	xNuQ7G	8	67194171	0.260501	0.590797	22625	TRUE	reported	8	67194171	0.0022	7.7e-11	683820	TRUE	reported	e94Gdj	1	TRUE
bmi	sbp_pat_cond	paternal	adjusted	sbp	rs12369179	T	C	T	C	-0.0359	-0.339333	0.08782	0.0936	FALSE	FALSE	FALSE	xNuQ7G	12	122963550	0.365055	0.352609	22625	TRUE	reported	12	122963550	0.0031	2.5e-31	674260	TRUE	reported	e94Gdj	1	TRUE
bmi	sbp_pat_cond	paternal	adjusted	sbp	rs12416812	A	G	A	G	0.0111	-0.0768	0.5088	0.5118	FALSE	FALSE	FALSE	xNuQ7G	11	888632	0.207546	0.711354	22625	TRUE	reported	11	888632	0.0016	6.1e-12	793338	TRUE	reported	e94Gdj	1	TRUE
bmi	sbp_pat_cond	paternal	adjusted	sbp	rs1241986	A	G	A	G	-0.0139	0.2766	0.8479	0.8348	FALSE	FALSE	FALSE	xNuQ7G	18	6873954	0.287575	0.336133	22625	TRUE	reported	18	6873954	0.0024	1.1e-08	687757	TRUE	reported	e94Gdj	1	TRUE
bmi	sbp_pat_cond	paternal	adjusted	sbp	rs12429545	A	G	A	G	0.0316	0.00633333	0.1248	0.1342	FALSE	FALSE	FALSE	xNuQ7G	13	54102206	0.304968	0.983431	22625	TRUE	reported	13	54102206	0.0025	9.6e-38	778918	TRUE	reported	e94Gdj	1	TRUE
bmi	sbp_pat_cond	paternal	adjusted	sbp	rs12448257	A	G	A	G	0.0184	-0.248667	0.218	0.2023	FALSE	FALSE	FALSE	xNuQ7G	16	3599655	0.265382	0.348751	22625	TRUE	reported	16	3599655	0.002	8.1e-20	779628	TRUE	reported	e94Gdj	1	TRUE
bmi	sbp_pat_cond	paternal	adjusted	sbp	rs12495178	T	C	T	C	0.0184	-0.240133	0.6386	0.6411	FALSE	FALSE	FALSE	xNuQ7G	3	85886077	0.216704	0.267812	22625	TRUE	reported	3	85886077	0.0017	7.6e-28	793651	TRUE	reported	e94Gdj	1	TRUE
bmi	sbp_pat_cond	paternal	adjusted	sbp	rs12527426	A	G	A	G	0.0135	-0.0645333	0.2969	0.295	FALSE	FALSE	FALSE	xNuQ7G	6	153392002	0.228649	0.777762	22625	TRUE	reported	6	153392002	0.0019	1.4e-12	691540	TRUE	reported	e94Gdj	1	TRUE
bmi	sbp_pat_cond	paternal	adjusted	sbp	rs12564992	A	G	A	G	-0.0196	0.139	0.8856	0.8907	FALSE	FALSE	FALSE	xNuQ7G	1	174478100	0.334935	0.678137	22625	TRUE	reported	1	174478100	0.0026	5.3e-14	795119	TRUE	reported	e94Gdj	1	TRUE
bmi	sbp_pat_cond	paternal	adjusted	sbp	rs12593036	A	G	A	G	0.0154	0.0687333	0.7007	0.6919	FALSE	FALSE	FALSE	xNuQ7G	15	81058652	0.224935	0.759932	22625	TRUE	reported	15	81058652	0.0019	3.8e-16	686055	TRUE	reported	e94Gdj	1	TRUE
bmi	sbp_pat_cond	paternal	adjusted	sbp	rs12602912	T	C	T	C	0.0176	0.0404	0.2048	0.2023	FALSE	FALSE	FALSE	xNuQ7G	17	65870073	0.257455	0.875307	22625	TRUE	reported	17	65870073	0.0021	9.9e-18	777510	TRUE	reported	e94Gdj	1	TRUE
bmi	sbp_pat_cond	paternal	adjusted	sbp	rs1260326	T	C	T	C	-0.0105	-0.1618	0.4027	0.3401	FALSE	FALSE	FALSE	xNuQ7G	2	27730940	0.218946	0.45991	22625	TRUE	reported	2	27730940	0.0017	3.9e-10	784462	TRUE	reported	e94Gdj	1	TRUE
bmi	sbp_pat_cond	paternal	adjusted	sbp	rs12629015	A	G	A	G	0.0135	-0.369333	0.8148	0.8098	FALSE	FALSE	FALSE	xNuQ7G	3	119618053	0.264903	0.163251	22625	TRUE	reported	3	119618053	0.0023	2.1e-09	691059	TRUE	reported	e94Gdj	1	TRUE
bmi	sbp_pat_cond	paternal	adjusted	sbp	rs12652212	A	G	A	G	-0.0123	0.234067	0.5786	0.5832	FALSE	FALSE	FALSE	xNuQ7G	5	88808594	0.210069	0.265178	22625	TRUE	reported	5	88808594	0.0017	9.7e-14	795075	TRUE	reported	e94Gdj	1	TRUE
bmi	sbp_pat_cond	paternal	adjusted	sbp	rs1266874	A	G	A	G	-0.014	0.0807333	0.6442	0.6585	FALSE	FALSE	FALSE	xNuQ7G	6	51779638	0.220677	0.714482	22625	TRUE	reported	6	51779638	0.0018	9.8e-15	691020	TRUE	reported	e94Gdj	1	TRUE
bmi	sbp_pat_cond	paternal	adjusted	sbp	rs12675063	A	T	A	T	-0.0156	0.1446	0.8869	0.8888	FALSE	TRUE	FALSE	xNuQ7G	8	132879047	0.330021	0.661274	22625	TRUE	reported	8	132879047	0.0026	1.3e-09	789771	TRUE	reported	e94Gdj	1	TRUE
bmi	sbp_pat_cond	paternal	adjusted	sbp	rs1268065	A	G	A	G	-0.0102	-0.134933	0.4794	0.4718	FALSE	FALSE	FALSE	xNuQ7G	6	126042783	0.210199	0.520917	22625	TRUE	reported	6	126042783	0.0017	1e-09	759626	TRUE	reported	e94Gdj	1	TRUE
bmi	sbp_pat_cond	paternal	adjusted	sbp	rs12680842	A	G	A	G	0.0133	-0.124533	0.6795	0.6403	FALSE	FALSE	FALSE	xNuQ7G	8	95582606	0.219234	0.570008	22625	TRUE	reported	8	95582606	0.0018	4.4e-14	782549	TRUE	reported	e94Gdj	1	TRUE
bmi	sbp_pat_cond	paternal	adjusted	sbp	rs12718572	T	C	T	C	-0.0117	0.330867	0.4024	0.4029	FALSE	FALSE	FALSE	xNuQ7G	7	50573325	0.212059	0.118699	22625	TRUE	reported	7	50573325	0.0018	3e-11	686523	TRUE	reported	e94Gdj	1	TRUE
bmi	sbp_pat_cond	paternal	adjusted	sbp	rs12762034	T	C	T	C	-0.024	0.735333	0.92417	0.9212	FALSE	FALSE	FALSE	xNuQ7G	10	33969931	0.384452	0.0557888	22625	TRUE	reported	10	33969931	0.0032	7.3e-14	692191	TRUE	reported	e94Gdj	1	TRUE
bmi	sbp_pat_cond	paternal	adjusted	sbp	rs12779328	T	C	T	C	0.0105	0.100333	0.2833	0.2561	FALSE	FALSE	FALSE	xNuQ7G	10	12943973	0.239509	0.675281	22625	TRUE	reported	10	12943973	0.0019	4.5e-08	690736	TRUE	reported	e94Gdj	1	TRUE
bmi	sbp_pat_cond	paternal	adjusted	sbp	rs12881629	A	G	A	G	-0.0212	-0.527067	0.92054	0.9223	FALSE	FALSE	FALSE	xNuQ7G	14	101146413	0.397537	0.184896	22625	TRUE	reported	14	101146413	0.0033	1e-10	676744	TRUE	reported	e94Gdj	1	TRUE
bmi	sbp_pat_cond	paternal	adjusted	sbp	rs12888545	A	G	A	G	-0.0136	0.471067	0.7481	0.7404	FALSE	FALSE	FALSE	xNuQ7G	14	88308044	0.238732	0.0484721	22625	TRUE	reported	14	88308044	0.002	9.1e-12	688605	TRUE	reported	e94Gdj	1	TRUE
bmi	sbp_pat_cond	paternal	adjusted	sbp	rs12905439	C	G	C	G	0.0118	-0.1246	0.6607	0.6408	FALSE	TRUE	FALSE	xNuQ7G	15	99521883	0.22147	0.573704	22625	TRUE	reported	15	99521883	0.0018	1.4e-10	675205	TRUE	reported	e94Gdj	1	TRUE
bmi	sbp_pat_cond	paternal	adjusted	sbp	rs12922346	C	G	C	G	0.0136	-0.298067	0.2657	0.2708	FALSE	TRUE	FALSE	xNuQ7G	16	82438337	0.238461	0.211315	22625	TRUE	reported	16	82438337	0.002	1e-11	679615	TRUE	reported	e94Gdj	1	TRUE
bmi	sbp_pat_cond	paternal	adjusted	sbp	rs12933482	A	G	A	G	-0.0186	-0.0482667	0.8952	0.8856	FALSE	FALSE	FALSE	xNuQ7G	16	72189604	0.328989	0.883359	22625	TRUE	reported	16	72189604	0.0028	4.9e-11	691477	TRUE	reported	e94Gdj	1	TRUE
bmi	sbp_pat_cond	paternal	adjusted	sbp	rs12936083	A	G	A	G	-0.0139	-0.152667	0.6733	0.6804	FALSE	FALSE	FALSE	xNuQ7G	17	4801887	0.22347	0.494504	22625	TRUE	reported	17	4801887	0.0019	4.1e-13	633615	TRUE	reported	e94Gdj	1	TRUE
bmi	sbp_pat_cond	paternal	adjusted	sbp	rs12939549	A	G	A	G	0.018	-0.0953333	0.5665	0.5686	FALSE	FALSE	FALSE	xNuQ7G	17	78611724	0.211257	0.651796	22625	TRUE	reported	17	78611724	0.0016	2.7e-28	793950	TRUE	reported	e94Gdj	1	TRUE
bmi	sbp_pat_cond	paternal	adjusted	sbp	rs1296328	A	C	A	C	0.0179	-0.0517333	0.4343	0.4522	FALSE	FALSE	FALSE	xNuQ7G	4	137083193	0.209406	0.804871	22625	TRUE	reported	4	137083193	0.0018	4.9e-24	683488	TRUE	reported	e94Gdj	1	TRUE
bmi	sbp_pat_cond	paternal	adjusted	sbp	rs12964689	A	G	A	G	0.0203	0.0636	0.5176	0.4847	FALSE	FALSE	FALSE	xNuQ7G	18	21116998	0.20768	0.759421	22625	TRUE	reported	18	21116998	0.0017	5.1e-32	692097	TRUE	reported	e94Gdj	1	TRUE
bmi	sbp_pat_cond	paternal	adjusted	sbp	rs12981256	A	G	A	G	0.0142	0.0104	0.5325	0.5417	FALSE	FALSE	FALSE	xNuQ7G	19	1865901	0.209405	0.96039	22625	TRUE	reported	19	1865901	0.0018	1.1e-15	678327	TRUE	reported	e94Gdj	1	TRUE
bmi	sbp_pat_cond	paternal	adjusted	sbp	rs12987009	A	T	A	T	-0.011	-0.0002	0.5614	0.5671	FALSE	TRUE	TRUE	xNuQ7G	2	219658170	0.213642	0.999253	22625	TRUE	reported	2	219658170	0.0017	2.4e-10	686254	TRUE	reported	e94Gdj	1	TRUE
bmi	sbp_pat_cond	paternal	adjusted	sbp	rs13021737	A	G	A	G	-0.0574	-0.4294	0.1681	0.168	FALSE	FALSE	FALSE	xNuQ7G	2	632348	0.278801	0.12352	22625	TRUE	reported	2	632348	0.0021	7.5e-157	789534	TRUE	reported	e94Gdj	1	TRUE
bmi	sbp_pat_cond	paternal	adjusted	sbp	rs1304070	A	G	A	G	0.0126	-0.256533	0.7615	0.7417	FALSE	FALSE	FALSE	xNuQ7G	13	65479449	0.239536	0.284187	22625	TRUE	reported	13	65479449	0.002	3.7e-10	691747	TRUE	reported	e94Gdj	1	TRUE
bmi	sbp_pat_cond	paternal	adjusted	sbp	rs13047416	C	G	C	G	0.0154	0.0270667	0.6231	0.6413	FALSE	TRUE	FALSE	xNuQ7G	21	40309436	0.219479	0.901852	22625	TRUE	reported	21	40309436	0.0018	2.2e-17	683228	TRUE	reported	e94Gdj	1	TRUE
bmi	sbp_pat_cond	paternal	adjusted	sbp	rs13069244	A	G	A	G	0.0187	0.1118	0.07747	0.0677	FALSE	FALSE	FALSE	xNuQ7G	3	180441172	0.420487	0.79033	22625	TRUE	reported	3	180441172	0.0032	3e-09	791327	TRUE	reported	e94Gdj	1	TRUE
bmi	sbp_pat_cond	paternal	adjusted	sbp	rs13107325	T	C	T	C	0.047	0.138	0.07373	0.0625	FALSE	FALSE	FALSE	xNuQ7G	4	103188709	0.432679	0.749769	22625	TRUE	reported	4	103188709	0.0032	1.1e-47	792045	TRUE	reported	e94Gdj	1	TRUE
bmi	sbp_pat_cond	paternal	adjusted	sbp	rs13110266	A	G	A	G	-0.0117	-0.0564	0.4065	0.3941	FALSE	FALSE	FALSE	xNuQ7G	4	162129844	0.216028	0.794033	22625	TRUE	reported	4	162129844	0.0017	1.9e-12	791087	TRUE	reported	e94Gdj	1	TRUE
bmi	sbp_pat_cond	paternal	adjusted	sbp	rs13147390	T	C	T	C	-0.0103	-0.135133	0.6431	0.6613	FALSE	FALSE	FALSE	xNuQ7G	4	80712000	0.223058	0.544633	22625	TRUE	reported	4	80712000	0.0018	1e-08	681032	TRUE	reported	e94Gdj	1	TRUE
bmi	sbp_pat_cond	paternal	adjusted	sbp	rs13174863	A	G	A	G	-0.0192	0.0843333	0.8452	0.8621	FALSE	FALSE	FALSE	xNuQ7G	5	139080745	0.305062	0.782205	22625	TRUE	reported	5	139080745	0.0023	2.9e-16	773762	TRUE	reported	e94Gdj	1	TRUE
bmi	sbp_pat_cond	paternal	adjusted	sbp	rs13184896	T	G	T	G	-0.0133	-0.3478	0.4346	0.4386	FALSE	FALSE	FALSE	xNuQ7G	5	122734005	0.208743	0.0956806	22625	TRUE	reported	5	122734005	0.0016	3.3e-16	794825	TRUE	reported	e94Gdj	1	TRUE
bmi	sbp_pat_cond	paternal	adjusted	sbp	rs13191362	A	G	A	G	0.0236	-0.0624667	0.8802	0.8657	FALSE	FALSE	FALSE	xNuQ7G	6	163033350	0.306562	0.838537	22625	TRUE	reported	6	163033350	0.0025	5.9e-21	792699	TRUE	reported	e94Gdj	1	TRUE
bmi	sbp_pat_cond	paternal	adjusted	sbp	rs1320903	A	G	A	G	0.0216	0.203133	0.3174	0.3031	FALSE	FALSE	FALSE	xNuQ7G	3	131758077	0.226515	0.369838	22625	TRUE	reported	3	131758077	0.0018	9.2e-32	691519	TRUE	reported	e94Gdj	1	TRUE
bmi	sbp_pat_cond	paternal	adjusted	sbp	rs13240600	A	G	A	G	0.0204	0.135133	0.8448	0.8418	FALSE	FALSE	FALSE	xNuQ7G	7	99064466	0.287831	0.638721	22625	TRUE	reported	7	99064466	0.0024	3.5e-17	692233	TRUE	reported	e94Gdj	1	TRUE
bmi	sbp_pat_cond	paternal	adjusted	sbp	rs13250058	T	G	T	G	0.0112	-0.120733	0.6771	0.6852	FALSE	FALSE	FALSE	xNuQ7G	8	112270826	0.224929	0.591432	22625	TRUE	reported	8	112270826	0.0018	2.9e-10	787870	TRUE	reported	e94Gdj	1	TRUE
bmi	sbp_pat_cond	paternal	adjusted	sbp	rs13263601	A	C	A	C	-0.0154	0.2486	0.6522	0.6687	FALSE	FALSE	FALSE	xNuQ7G	8	14095900	0.220942	0.260511	22625	TRUE	reported	8	14095900	0.0018	2.2e-17	686196	TRUE	reported	e94Gdj	1	TRUE
bmi	sbp_pat_cond	paternal	adjusted	sbp	rs1327259	A	G	A	G	0.0155	-0.27	0.6128	0.626	FALSE	FALSE	FALSE	xNuQ7G	6	51177811	0.217095	0.213611	22625	TRUE	reported	6	51177811	0.0018	1.7e-18	685922	TRUE	reported	e94Gdj	1	TRUE
bmi	sbp_pat_cond	paternal	adjusted	sbp	rs13287131	T	C	T	C	-0.0123	0.267333	0.7509	0.7382	FALSE	FALSE	FALSE	xNuQ7G	9	92119579	0.23767	0.26067	22625	TRUE	reported	9	92119579	0.002	6.8e-10	683808	TRUE	reported	e94Gdj	1	TRUE
bmi	sbp_pat_cond	paternal	adjusted	sbp	rs13288178	A	G	A	G	0.014	0.0766	0.6406	0.6338	FALSE	FALSE	FALSE	xNuQ7G	9	37107799	0.218817	0.726291	22625	TRUE	reported	9	37107799	0.0018	2.7e-15	691842	TRUE	reported	e94Gdj	1	TRUE
bmi	sbp_pat_cond	paternal	adjusted	sbp	rs1330052	C	G	C	G	-0.0132	0.193	0.6496	0.6504	FALSE	TRUE	FALSE	xNuQ7G	13	86536006	0.220145	0.380652	22625	TRUE	reported	13	86536006	0.0018	1.5e-13	691613	TRUE	reported	e94Gdj	1	TRUE
bmi	sbp_pat_cond	paternal	adjusted	sbp	rs13329567	T	C	T	C	-0.0293	0.0298	0.2308	0.2189	FALSE	FALSE	FALSE	xNuQ7G	15	68104367	0.251203	0.905569	22625	TRUE	reported	15	68104367	0.002	1e-50	793953	TRUE	reported	e94Gdj	1	TRUE
bmi	sbp_pat_cond	paternal	adjusted	sbp	rs1365466	T	C	T	C	-0.0137	-0.208733	0.7406	0.7328	FALSE	FALSE	FALSE	xNuQ7G	18	36182440	0.235421	0.375274	22625	TRUE	reported	18	36182440	0.0019	3.3e-13	791868	TRUE	reported	e94Gdj	1	TRUE
bmi	sbp_pat_cond	paternal	adjusted	sbp	rs1371108	A	C	A	C	0.0119	0.0597333	0.3247	0.3416	FALSE	FALSE	FALSE	xNuQ7G	2	81816251	0.22016	0.786147	22625	TRUE	reported	2	81816251	0.0018	9e-11	684620	TRUE	reported	e94Gdj	1	TRUE
bmi	sbp_pat_cond	paternal	adjusted	sbp	rs1399471	C	G	C	G	-0.0131	-0.223667	0.2608	0.2824	FALSE	TRUE	FALSE	xNuQ7G	12	19312221	0.230524	0.33192	22625	TRUE	reported	12	19312221	0.002	2.7e-11	689884	TRUE	reported	e94Gdj	1	TRUE
bmi	sbp_pat_cond	paternal	adjusted	sbp	rs1409818	T	C	T	C	0.0201	-0.495067	0.1156	0.1014	FALSE	FALSE	FALSE	xNuQ7G	20	21381121	0.341719	0.147407	22625	TRUE	reported	20	21381121	0.0029	2.5e-12	690984	TRUE	reported	e94Gdj	1	TRUE
bmi	sbp_pat_cond	paternal	adjusted	sbp	rs1412235	C	G	C	G	0.0246	0.43	0.3175	0.3082	FALSE	TRUE	FALSE	xNuQ7G	9	28410996	0.224924	0.0559072	22625	TRUE	reported	9	28410996	0.0017	6e-45	790147	TRUE	reported	e94Gdj	1	TRUE
bmi	sbp_pat_cond	paternal	adjusted	sbp	rs1421334	A	C	A	C	0.0125	-0.400467	0.4569	0.4436	FALSE	FALSE	FALSE	xNuQ7G	8	30865733	0.212451	0.0594316	22625	TRUE	reported	8	30865733	0.0018	1e-12	680665	TRUE	reported	e94Gdj	1	TRUE
bmi	sbp_pat_cond	paternal	adjusted	sbp	rs1431659	A	G	A	G	0.0196	-0.0614667	0.2656	0.2726	FALSE	FALSE	FALSE	xNuQ7G	8	73439070	0.235147	0.793786	22625	TRUE	reported	8	73439070	0.0019	6e-24	689739	TRUE	reported	e94Gdj	1	TRUE
bmi	sbp_pat_cond	paternal	adjusted	sbp	rs1436344	C	G	C	G	0.0141	-0.0236	0.5922	0.5737	FALSE	TRUE	TRUE	xNuQ7G	3	104606144	0.209805	0.910438	22625	TRUE	reported	3	104606144	0.0017	4.1e-16	692017	TRUE	reported	e94Gdj	1	TRUE
bmi	sbp_pat_cond	paternal	adjusted	sbp	rs1445652	A	G	A	G	0.0123	0.267533	0.1855	0.1971	FALSE	FALSE	FALSE	xNuQ7G	2	155668460	0.261311	0.305924	22625	TRUE	reported	2	155668460	0.0022	4.3e-08	682166	TRUE	reported	e94Gdj	1	TRUE
bmi	sbp_pat_cond	paternal	adjusted	sbp	rs1452075	T	C	T	C	0.0141	-0.252667	0.7277	0.7271	FALSE	FALSE	FALSE	xNuQ7G	3	62481063	0.23065	0.273317	22625	TRUE	reported	3	62481063	0.0018	1.3e-14	783729	TRUE	reported	e94Gdj	1	TRUE
bmi	sbp_pat_cond	paternal	adjusted	sbp	rs1454687	C	G	C	G	0.0202	-0.190067	0.4773	0.4645	FALSE	TRUE	TRUE	xNuQ7G	3	94038085	0.205827	0.355783	22625	TRUE	reported	3	94038085	0.0017	5.2e-32	692324	TRUE	reported	e94Gdj	1	TRUE
bmi	sbp_pat_cond	paternal	adjusted	sbp	rs1465900	A	C	A	C	0.0125	-0.270133	0.7812	0.7774	FALSE	FALSE	FALSE	xNuQ7G	11	76473138	0.251747	0.283256	22625	TRUE	reported	11	76473138	0.002	4.8e-10	779748	TRUE	reported	e94Gdj	1	TRUE
bmi	sbp_pat_cond	paternal	adjusted	sbp	rs1477887	A	G	A	G	-0.0138	0.0239333	0.4567	0.4654	FALSE	FALSE	FALSE	xNuQ7G	4	18514827	0.208078	0.908429	22625	TRUE	reported	4	18514827	0.0017	2e-15	679023	TRUE	reported	e94Gdj	1	TRUE
bmi	sbp_pat_cond	paternal	adjusted	sbp	rs1492767	T	C	T	C	0.0094	0.278733	0.4957	0.5099	FALSE	FALSE	FALSE	xNuQ7G	4	55221467	0.209664	0.183707	22625	TRUE	reported	4	55221467	0.0016	1e-08	794161	TRUE	reported	e94Gdj	1	TRUE
bmi	sbp_pat_cond	paternal	adjusted	sbp	rs1503526	T	C	T	C	-0.014	0.236667	0.5162	0.5083	FALSE	FALSE	FALSE	xNuQ7G	5	63020706	0.208077	0.255371	22625	TRUE	reported	5	63020706	0.0017	5.5e-17	747347	TRUE	reported	e94Gdj	1	TRUE
bmi	sbp_pat_cond	paternal	adjusted	sbp	rs1522569	T	G	T	G	0.0164	0.0513333	0.8181	0.8429	FALSE	FALSE	FALSE	xNuQ7G	4	171632637	0.286074	0.857592	22625	TRUE	reported	4	171632637	0.0022	2.9e-13	689573	TRUE	reported	e94Gdj	1	TRUE
bmi	sbp_pat_cond	paternal	adjusted	sbp	rs1528435	T	C	T	C	0.0164	0.437667	0.6331	0.6276	FALSE	FALSE	FALSE	xNuQ7G	2	181550962	0.2163	0.0430298	22625	TRUE	reported	2	181550962	0.0017	9.1e-23	794198	TRUE	reported	e94Gdj	1	TRUE
bmi	sbp_pat_cond	paternal	adjusted	sbp	rs1535660	T	C	T	C	0.0147	0.1394	0.1446	0.1482	FALSE	FALSE	FALSE	xNuQ7G	9	10371073	0.292367	0.633506	22625	TRUE	reported	9	10371073	0.0025	5.2e-09	690624	TRUE	reported	e94Gdj	1	TRUE
bmi	sbp_pat_cond	paternal	adjusted	sbp	rs156201	C	G	C	G	0.0123	0.004	0.7606	0.7233	FALSE	TRUE	FALSE	xNuQ7G	6	104847441	0.232912	0.986298	22625	TRUE	reported	6	104847441	0.002	5.8e-10	691835	TRUE	reported	e94Gdj	1	TRUE
bmi	sbp_pat_cond	paternal	adjusted	sbp	rs1579557	T	C	T	C	0.0213	0.275733	0.2998	0.2889	FALSE	FALSE	FALSE	xNuQ7G	6	40371918	0.228776	0.228105	22625	TRUE	reported	6	40371918	0.0019	1.1e-29	692405	TRUE	reported	e94Gdj	1	TRUE
bmi	sbp_pat_cond	paternal	adjusted	sbp	rs1583123	A	C	A	C	0.0108	0.369933	0.6224	0.6225	FALSE	FALSE	FALSE	xNuQ7G	18	58206046	0.21564	0.0862509	22625	TRUE	reported	18	58206046	0.0018	1.3e-09	689615	TRUE	reported	e94Gdj	1	TRUE
bmi	sbp_pat_cond	paternal	adjusted	sbp	rs1624134	C	G	C	G	0.0101	0.418333	0.4068	0.4041	FALSE	TRUE	FALSE	xNuQ7G	10	34834482	0.213516	0.0500828	22625	TRUE	reported	10	34834482	0.0018	1.1e-08	690572	TRUE	reported	e94Gdj	1	TRUE
bmi	sbp_pat_cond	paternal	adjusted	sbp	rs1656377	T	C	T	C	-0.0099	-0.0138	0.4115	0.4276	FALSE	FALSE	FALSE	xNuQ7G	3	158285280	0.211394	0.94795	22625	TRUE	reported	3	158285280	0.0017	1.6e-08	691955	TRUE	reported	e94Gdj	1	TRUE
bmi	sbp_pat_cond	paternal	adjusted	sbp	rs16822990	A	G	A	G	0.0187	0.463733	0.9199	0.9181	FALSE	FALSE	FALSE	xNuQ7G	3	114319407	0.380202	0.222577	22625	TRUE	reported	3	114319407	0.0032	3.8e-09	681891	TRUE	reported	e94Gdj	1	TRUE
bmi	sbp_pat_cond	paternal	adjusted	sbp	rs16849710	A	G	A	G	0.0116	0.191867	0.485	0.4589	FALSE	FALSE	FALSE	xNuQ7G	1	202106797	0.209403	0.359533	22625	TRUE	reported	1	202106797	0.0018	6e-11	666229	TRUE	reported	e94Gdj	1	TRUE
bmi	sbp_pat_cond	paternal	adjusted	sbp	rs16851483	T	G	T	G	0.0369	-0.0424	0.06928	0.0598	FALSE	FALSE	FALSE	xNuQ7G	3	141275436	0.442516	0.923667	22625	TRUE	reported	3	141275436	0.0035	3.2e-26	692316	TRUE	reported	e94Gdj	1	TRUE
bmi	sbp_pat_cond	paternal	adjusted	sbp	rs16871902	A	G	A	G	0.0125	0.478667	0.4877	0.4799	FALSE	FALSE	FALSE	xNuQ7G	5	3488462	0.211916	0.0238985	22625	TRUE	reported	5	3488462	0.0017	4.6e-13	690830	TRUE	reported	e94Gdj	1	TRUE
bmi	sbp_pat_cond	paternal	adjusted	sbp	rs16889835	T	C	T	C	-0.0145	0.0501333	0.1429	0.1371	FALSE	FALSE	FALSE	xNuQ7G	6	24947772	0.303071	0.868615	22625	TRUE	reported	6	24947772	0.0025	4.3e-09	681849	TRUE	reported	e94Gdj	1	TRUE
bmi	sbp_pat_cond	paternal	adjusted	sbp	rs16903285	T	C	T	C	-0.0331	-0.0783333	0.8593	0.8841	FALSE	FALSE	FALSE	xNuQ7G	5	87978252	0.326283	0.81027	22625	TRUE	reported	5	87978252	0.0026	7.6e-38	687944	TRUE	reported	e94Gdj	1	TRUE
bmi	sbp_pat_cond	paternal	adjusted	sbp	rs16953563	A	G	A	G	-0.0134	0.271933	0.2516	0.2389	FALSE	FALSE	FALSE	xNuQ7G	15	66686770	0.245488	0.267981	22625	TRUE	reported	15	66686770	0.002	1.5e-11	691761	TRUE	reported	e94Gdj	1	TRUE
bmi	sbp_pat_cond	paternal	adjusted	sbp	rs17001561	A	G	A	G	0.0151	-0.227	0.1573	0.149	FALSE	FALSE	FALSE	xNuQ7G	4	77096118	0.292077	0.437045	22625	TRUE	reported	4	77096118	0.0023	3.8e-11	794327	TRUE	reported	e94Gdj	1	TRUE
bmi	sbp_pat_cond	paternal	adjusted	sbp	rs17014375	T	G	T	G	-0.0172	-0.155067	0.8652	0.8746	FALSE	FALSE	FALSE	xNuQ7G	1	209543560	0.315284	0.622838	22625	TRUE	reported	1	209543560	0.0025	1.1e-11	690856	TRUE	reported	e94Gdj	1	TRUE
bmi	sbp_pat_cond	paternal	adjusted	sbp	rs17056301	T	C	T	C	-0.0118	-0.129267	0.7364	0.7461	FALSE	FALSE	FALSE	xNuQ7G	5	158271680	0.240983	0.591673	22625	TRUE	reported	5	158271680	0.002	2.4e-09	688085	TRUE	reported	e94Gdj	1	TRUE
bmi	sbp_pat_cond	paternal	adjusted	sbp	rs17066856	T	C	T	C	0.0385	0.338267	0.90429	0.8887	FALSE	FALSE	FALSE	xNuQ7G	18	58049656	0.339378	0.318898	22625	TRUE	reported	18	58049656	0.0028	1.5e-42	791783	TRUE	reported	e94Gdj	1	TRUE
bmi	sbp_pat_cond	paternal	adjusted	sbp	rs17113297	T	C	T	C	0.0166	0.206533	0.2082	0.2012	FALSE	FALSE	FALSE	xNuQ7G	10	102395982	0.266041	0.437559	22625	TRUE	reported	10	102395982	0.0021	2.1e-15	686357	TRUE	reported	e94Gdj	1	TRUE
bmi	sbp_pat_cond	paternal	adjusted	sbp	rs17119937	T	C	T	C	-0.0212	-0.0833333	0.93095	0.9375	FALSE	FALSE	FALSE	xNuQ7G	8	14502274	0.442784	0.850717	22625	TRUE	reported	8	14502274	0.0036	5.6e-09	668272	TRUE	reported	e94Gdj	1	TRUE
bmi	sbp_pat_cond	paternal	adjusted	sbp	rs17203016	A	G	A	G	-0.015	0.2598	0.804	0.7928	FALSE	FALSE	FALSE	xNuQ7G	2	208255518	0.255857	0.309911	22625	TRUE	reported	2	208255518	0.002	2.1e-13	786272	TRUE	reported	e94Gdj	1	TRUE
bmi	sbp_pat_cond	paternal	adjusted	sbp	rs17238110	A	G	A	G	0.0353	1.37087	0.8366	0.977	FALSE	FALSE	FALSE	xNuQ7G	15	62150364	0.69988	0.0501461	22625	TRUE	reported	15	62150364	0.005	2e-12	775505	TRUE	reported	e94Gdj	1	TRUE
bmi	sbp_pat_cond	paternal	adjusted	sbp	rs17311369	T	C	T	C	-0.0104	-0.352867	0.3278	0.3195	FALSE	FALSE	FALSE	xNuQ7G	15	47709199	0.224003	0.115192	22625	TRUE	reported	15	47709199	0.0019	3.1e-08	673102	TRUE	reported	e94Gdj	1	TRUE
bmi	sbp_pat_cond	paternal	adjusted	sbp	rs17327461	T	C	T	C	0.0125	0.0226	0.4498	0.445	FALSE	FALSE	FALSE	xNuQ7G	2	35512183	0.208478	0.913675	22625	TRUE	reported	2	35512183	0.0016	1.5e-14	792231	TRUE	reported	e94Gdj	1	TRUE
bmi	sbp_pat_cond	paternal	adjusted	sbp	rs17405819	T	C	T	C	0.0215	-0.000733333	0.699	0.6926	FALSE	FALSE	FALSE	xNuQ7G	8	76806584	0.225598	0.997406	22625	TRUE	reported	8	76806584	0.0018	4.3e-33	795493	TRUE	reported	e94Gdj	1	TRUE
bmi	sbp_pat_cond	paternal	adjusted	sbp	rs17424296	A	G	A	G	-0.0108	0.116267	0.3659	0.3716	FALSE	FALSE	FALSE	xNuQ7G	5	60838903	0.219613	0.596516	22625	TRUE	reported	5	60838903	0.0018	2.4e-09	684366	TRUE	reported	e94Gdj	1	TRUE
bmi	sbp_pat_cond	paternal	adjusted	sbp	rs17425707	T	C	T	C	-0.0167	0.271867	0.8997	0.9042	FALSE	FALSE	FALSE	xNuQ7G	1	57874879	0.359322	0.449283	22625	TRUE	reported	1	57874879	0.0028	4.4e-09	688867	TRUE	reported	e94Gdj	1	TRUE
bmi	sbp_pat_cond	paternal	adjusted	sbp	rs17446257	A	G	A	G	0.0153	-0.0154	0.1292	0.1347	FALSE	FALSE	FALSE	xNuQ7G	13	40749213	0.311981	0.960631	22625	TRUE	reported	13	40749213	0.0026	2.9e-09	690630	TRUE	reported	e94Gdj	1	TRUE
bmi	sbp_pat_cond	paternal	adjusted	sbp	rs17499593	C	G	C	G	-0.0125	0.0074	0.8103	0.8074	FALSE	TRUE	FALSE	xNuQ7G	2	172649755	0.261823	0.977452	22625	TRUE	reported	2	172649755	0.0022	1.1e-08	691663	TRUE	reported	e94Gdj	1	TRUE
bmi	sbp_pat_cond	paternal	adjusted	sbp	rs17513613	T	C	T	C	-0.0186	-0.2526	0.6764	0.6866	FALSE	FALSE	FALSE	xNuQ7G	19	30286822	0.223335	0.25804	22625	TRUE	reported	19	30286822	0.0018	3.6e-26	789575	TRUE	reported	e94Gdj	1	TRUE
bmi	sbp_pat_cond	paternal	adjusted	sbp	rs175165	T	G	T	G	0.0103	-0.164	0.6059	0.5981	FALSE	FALSE	FALSE	xNuQ7G	22	20116015	0.212722	0.440731	22625	TRUE	reported	22	20116015	0.0018	5.2e-09	690545	TRUE	reported	e94Gdj	1	TRUE
bmi	sbp_pat_cond	paternal	adjusted	sbp	rs17535082	T	C	T	C	-0.0171	0.2792	0.0939	0.0921	FALSE	FALSE	FALSE	xNuQ7G	14	35667554	0.35961	0.437514	22625	TRUE	reported	14	35667554	0.003	7.8e-09	690550	TRUE	reported	e94Gdj	1	TRUE
bmi	sbp_pat_cond	paternal	adjusted	sbp	rs17551974	A	C	A	C	-0.0141	-0.0088	0.1782	0.2057	FALSE	FALSE	FALSE	xNuQ7G	2	142293146	0.258656	0.97286	22625	TRUE	reported	2	142293146	0.0022	1.9e-10	691115	TRUE	reported	e94Gdj	1	TRUE
bmi	sbp_pat_cond	paternal	adjusted	sbp	rs1759975	A	G	A	G	0.0096	0.2556	0.6062	0.6109	FALSE	FALSE	FALSE	xNuQ7G	13	78385158	0.213649	0.231558	22625	TRUE	reported	13	78385158	0.0017	1.9e-08	748415	TRUE	reported	e94Gdj	1	TRUE
bmi	sbp_pat_cond	paternal	adjusted	sbp	rs17663412	A	C	A	C	0.0157	-0.307867	0.1139	0.1117	FALSE	FALSE	FALSE	xNuQ7G	5	167595121	0.331607	0.353196	22625	TRUE	reported	5	167595121	0.0027	6.1e-09	691018	TRUE	reported	e94Gdj	1	TRUE
bmi	sbp_pat_cond	paternal	adjusted	sbp	rs17710386	T	C	T	C	-0.0126	0.190067	0.6681	0.6694	FALSE	FALSE	FALSE	xNuQ7G	18	63461201	0.227047	0.402523	22625	TRUE	reported	18	63461201	0.0018	1e-12	783810	TRUE	reported	e94Gdj	1	TRUE
bmi	sbp_pat_cond	paternal	adjusted	sbp	rs17724992	A	G	A	G	0.0183	-0.0691333	0.7404	0.7435	FALSE	FALSE	FALSE	xNuQ7G	19	18454825	0.239915	0.773226	22625	TRUE	reported	19	18454825	0.0019	1e-22	785851	TRUE	reported	e94Gdj	1	TRUE
bmi	sbp_pat_cond	paternal	adjusted	sbp	rs17767510	C	G	C	G	0.0129	-0.197333	0.1697	0.1905	FALSE	TRUE	FALSE	xNuQ7G	4	68156598	0.271511	0.467351	22625	TRUE	reported	4	68156598	0.0023	1.9e-08	683125	TRUE	reported	e94Gdj	1	TRUE
bmi	sbp_pat_cond	paternal	adjusted	sbp	rs17806379	T	C	T	C	-0.0258	-0.2966	0.1789	0.1872	FALSE	FALSE	FALSE	xNuQ7G	20	51107290	0.265942	0.264731	22625	TRUE	reported	20	51107290	0.0022	1.5e-30	690043	TRUE	reported	e94Gdj	1	TRUE
bmi	sbp_pat_cond	paternal	adjusted	sbp	rs1784460	A	T	A	T	0.0132	-0.00973333	0.4035	0.3995	FALSE	TRUE	FALSE	xNuQ7G	11	118938371	0.212059	0.963391	22625	TRUE	reported	11	118938371	0.0018	9e-14	680042	TRUE	reported	e94Gdj	1	TRUE
bmi	sbp_pat_cond	paternal	adjusted	sbp	rs1804528	A	G	A	G	0.0109	-0.0558	0.3507	0.3804	FALSE	FALSE	FALSE	xNuQ7G	4	146056320	0.214981	0.795205	22625	TRUE	reported	4	146056320	0.002	3e-08	518856	TRUE	reported	e94Gdj	1	TRUE
bmi	sbp_pat_cond	paternal	adjusted	sbp	rs1814170	A	T	A	T	0.0203	0.1474	0.8946	0.8975	FALSE	TRUE	FALSE	xNuQ7G	7	138794149	0.345032	0.669229	22625	TRUE	reported	7	138794149	0.0029	2.1e-12	686628	TRUE	reported	e94Gdj	1	TRUE
bmi	sbp_pat_cond	paternal	adjusted	sbp	rs1830074	T	C	T	C	-0.0115	0.1896	0.712	0.7125	FALSE	FALSE	FALSE	xNuQ7G	7	6718674	0.231292	0.412362	22625	TRUE	reported	7	6718674	0.0019	1.4e-09	689911	TRUE	reported	e94Gdj	1	TRUE
bmi	sbp_pat_cond	paternal	adjusted	sbp	rs1863652	A	G	A	G	-0.0115	0.013	0.3449	0.3497	FALSE	FALSE	FALSE	xNuQ7G	4	95991417	0.215515	0.9519	22625	TRUE	reported	4	95991417	0.0018	1.4e-10	692539	TRUE	reported	e94Gdj	1	TRUE
bmi	sbp_pat_cond	paternal	adjusted	sbp	rs1884389	T	C	T	C	-0.0103	-0.179533	0.4289	0.449	FALSE	FALSE	FALSE	xNuQ7G	20	1410582	0.209803	0.392151	22625	TRUE	reported	20	1410582	0.0017	4e-09	683669	TRUE	reported	e94Gdj	1	TRUE
bmi	sbp_pat_cond	paternal	adjusted	sbp	rs1884897	A	G	A	G	-0.0194	-0.279667	0.3692	0.36	FALSE	FALSE	FALSE	xNuQ7G	20	6612832	0.215376	0.194115	22625	TRUE	reported	20	6612832	0.0017	1.3e-30	789534	TRUE	reported	e94Gdj	1	TRUE
bmi	sbp_pat_cond	paternal	adjusted	sbp	rs1885728	A	G	A	G	0.0108	-0.281133	0.6787	0.6982	FALSE	FALSE	FALSE	xNuQ7G	6	5977833	0.22599	0.213496	22625	TRUE	reported	6	5977833	0.0019	1e-08	682316	TRUE	reported	e94Gdj	1	TRUE
bmi	sbp_pat_cond	paternal	adjusted	sbp	rs1891216	T	G	T	G	-0.0107	0.151	0.6241	0.6159	FALSE	FALSE	FALSE	xNuQ7G	1	7728391	0.216964	0.486448	22625	TRUE	reported	1	7728391	0.0018	2.4e-09	685079	TRUE	reported	e94Gdj	1	TRUE
bmi	sbp_pat_cond	paternal	adjusted	sbp	rs1896767	A	G	A	G	-0.0109	0.1292	0.5376	0.5592	FALSE	FALSE	FALSE	xNuQ7G	16	62838304	0.209933	0.538267	22625	TRUE	reported	16	62838304	0.0017	2.4e-10	686262	TRUE	reported	e94Gdj	1	TRUE
bmi	sbp_pat_cond	paternal	adjusted	sbp	rs189843	C	G	C	G	-0.0098	0.199133	0.5557	0.5572	FALSE	TRUE	TRUE	xNuQ7G	5	164600151	0.210333	0.343764	22625	TRUE	reported	5	164600151	0.0017	1.7e-08	685314	TRUE	reported	e94Gdj	1	TRUE
bmi	sbp_pat_cond	paternal	adjusted	sbp	rs1927790	T	C	T	C	-0.0148	0.209533	0.5891	0.5948	FALSE	FALSE	FALSE	xNuQ7G	13	96922191	0.212453	0.324008	22625	TRUE	reported	13	96922191	0.0016	1.8e-19	794326	TRUE	reported	e94Gdj	1	TRUE
bmi	sbp_pat_cond	paternal	adjusted	sbp	rs1928295	T	C	T	C	0.0141	0.089	0.5539	0.5731	FALSE	FALSE	FALSE	xNuQ7G	9	120378483	0.209537	0.671022	22625	TRUE	reported	9	120378483	0.0016	5.4e-18	793649	TRUE	reported	e94Gdj	1	TRUE
bmi	sbp_pat_cond	paternal	adjusted	sbp	rs1937433	C	G	C	G	-0.0124	0.103	0.4642	0.4616	FALSE	TRUE	TRUE	xNuQ7G	1	66444183	0.208875	0.62193	22625	TRUE	reported	1	66444183	0.0017	8.5e-13	682765	TRUE	reported	e94Gdj	1	TRUE
bmi	sbp_pat_cond	paternal	adjusted	sbp	rs1937684	A	T	A	T	0.0112	0.0334	0.6592	0.658	FALSE	TRUE	FALSE	xNuQ7G	10	53680085	0.219223	0.878906	22625	TRUE	reported	10	53680085	0.0018	8.7e-10	690063	TRUE	reported	e94Gdj	1	TRUE
bmi	sbp_pat_cond	paternal	adjusted	sbp	rs1948080	T	G	T	G	0.0137	-0.106133	0.6251	0.6255	FALSE	FALSE	FALSE	xNuQ7G	9	11852043	0.213388	0.618927	22625	TRUE	reported	9	11852043	0.0018	1.1e-14	690633	TRUE	reported	e94Gdj	1	TRUE
bmi	sbp_pat_cond	paternal	adjusted	sbp	rs1951455	T	C	T	C	-0.0145	0.3148	0.2747	0.307	FALSE	FALSE	FALSE	xNuQ7G	14	91512339	0.225606	0.162909	22625	TRUE	reported	14	91512339	0.0019	4.5e-14	690040	TRUE	reported	e94Gdj	1	TRUE
bmi	sbp_pat_cond	paternal	adjusted	sbp	rs1982441	T	G	T	G	0.0175	0.109867	0.1381	0.1455	FALSE	FALSE	FALSE	xNuQ7G	8	28021769	0.295692	0.710222	22625	TRUE	reported	8	28021769	0.0026	7e-12	687705	TRUE	reported	e94Gdj	1	TRUE
bmi	sbp_pat_cond	paternal	adjusted	sbp	rs1982725	T	C	T	C	0.0097	0.0171333	0.4778	0.4825	FALSE	FALSE	FALSE	xNuQ7G	19	30618771	0.209403	0.93479	22625	TRUE	reported	19	30618771	0.0017	3.3e-08	683155	TRUE	reported	e94Gdj	1	TRUE
bmi	sbp_pat_cond	paternal	adjusted	sbp	rs1993709	A	G	A	G	-0.0331	0.256067	0.1823	0.1952	FALSE	FALSE	FALSE	xNuQ7G	1	72838529	0.264202	0.332442	22625	TRUE	reported	1	72838529	0.0021	1.9e-57	786001	TRUE	reported	e94Gdj	1	TRUE
bmi	sbp_pat_cond	paternal	adjusted	sbp	rs1999494	A	G	A	G	0.0106	-0.187267	0.336	0.3166	FALSE	FALSE	FALSE	xNuQ7G	13	81000505	0.2232	0.401465	22625	TRUE	reported	13	81000505	0.0019	1.7e-08	642433	TRUE	reported	e94Gdj	1	TRUE
bmi	sbp_pat_cond	paternal	adjusted	sbp	rs2007231	T	C	T	C	-0.0104	0.0306667	0.6387	0.6213	FALSE	FALSE	FALSE	xNuQ7G	1	115266306	0.214188	0.886151	22625	TRUE	reported	1	115266306	0.0018	5.2e-09	691969	TRUE	reported	e94Gdj	1	TRUE
bmi	sbp_pat_cond	paternal	adjusted	sbp	rs200810	T	C	T	C	0.0136	0.0538	0.6284	0.6283	FALSE	FALSE	FALSE	xNuQ7G	6	97922184	0.218023	0.805091	22625	TRUE	reported	6	97922184	0.0017	5.5e-16	793699	TRUE	reported	e94Gdj	1	TRUE
bmi	sbp_pat_cond	paternal	adjusted	sbp	rs2010281	A	G	A	G	-0.0161	0.191	0.3552	0.3584	FALSE	FALSE	FALSE	xNuQ7G	14	103862322	0.217106	0.378992	22625	TRUE	reported	14	103862322	0.0017	6.7e-21	794009	TRUE	reported	e94Gdj	1	TRUE
bmi	sbp_pat_cond	paternal	adjusted	sbp	rs2047648	A	T	A	T	-0.0118	0.585067	0.737	0.7728	FALSE	TRUE	FALSE	xNuQ7G	3	157033438	0.247737	0.0181941	22625	TRUE	reported	3	157033438	0.002	2.4e-09	690946	TRUE	reported	e94Gdj	1	TRUE
bmi	sbp_pat_cond	paternal	adjusted	sbp	rs2051559	T	C	T	C	-0.0176	0.420267	0.8692	0.8614	FALSE	FALSE	FALSE	xNuQ7G	4	3298800	0.304159	0.167053	22625	TRUE	reported	4	3298800	0.0026	5e-12	689307	TRUE	reported	e94Gdj	1	TRUE
bmi	sbp_pat_cond	paternal	adjusted	sbp	rs2065418	T	G	T	G	0.0166	0.0318667	0.6377	0.6555	FALSE	FALSE	FALSE	xNuQ7G	11	30422068	0.218821	0.884214	22625	TRUE	reported	11	30422068	0.0018	3.6e-20	691707	TRUE	reported	e94Gdj	1	TRUE
bmi	sbp_pat_cond	paternal	adjusted	sbp	rs208015	T	C	T	C	0.0356	0.5926	0.0784	0.0735	FALSE	FALSE	FALSE	xNuQ7G	17	46252346	0.397221	0.135735	22625	TRUE	reported	17	46252346	0.0034	1.4e-25	691575	TRUE	reported	e94Gdj	1	TRUE
bmi	sbp_pat_cond	paternal	adjusted	sbp	rs2124499	C	G	C	G	-0.0123	0.175533	0.3718	0.3849	FALSE	TRUE	FALSE	xNuQ7G	3	123093541	0.214978	0.414204	22625	TRUE	reported	3	123093541	0.0017	3.4e-13	785955	TRUE	reported	e94Gdj	1	TRUE
bmi	sbp_pat_cond	paternal	adjusted	sbp	rs2143253	A	G	A	G	-0.0188	0.165133	0.1189	0.1157	FALSE	FALSE	FALSE	xNuQ7G	20	41987392	0.328811	0.615517	22625	TRUE	reported	20	41987392	0.0026	1.1e-12	684760	TRUE	reported	e94Gdj	1	TRUE
bmi	sbp_pat_cond	paternal	adjusted	sbp	rs215634	A	G	A	G	0.0152	0.0846	0.3788	0.3652	FALSE	FALSE	FALSE	xNuQ7G	7	32369148	0.217227	0.69694	22625	TRUE	reported	7	32369148	0.0018	2.6e-17	681296	TRUE	reported	e94Gdj	1	TRUE
bmi	sbp_pat_cond	paternal	adjusted	sbp	rs2162524	T	C	T	C	-0.0155	-0.304333	0.6679	0.6799	FALSE	FALSE	FALSE	xNuQ7G	2	230817437	0.223204	0.172733	22625	TRUE	reported	2	230817437	0.0018	4.1e-17	691302	TRUE	reported	e94Gdj	1	TRUE
bmi	sbp_pat_cond	paternal	adjusted	sbp	rs2169642	A	C	A	C	-0.0122	-0.0574	0.6313	0.6172	FALSE	FALSE	FALSE	xNuQ7G	3	82737773	0.215116	0.789598	22625	TRUE	reported	3	82737773	0.0018	2.9e-11	676860	TRUE	reported	e94Gdj	1	TRUE
bmi	sbp_pat_cond	paternal	adjusted	sbp	rs2174307	C	G	C	G	0.0121	-0.137667	0.4067	0.4345	FALSE	TRUE	TRUE	xNuQ7G	9	73791849	0.208746	0.509578	22625	TRUE	reported	9	73791849	0.0017	4.9e-12	686559	TRUE	reported	e94Gdj	1	TRUE
bmi	sbp_pat_cond	paternal	adjusted	sbp	rs217671	A	G	A	G	-0.0144	0.355733	0.7281	0.7487	FALSE	FALSE	FALSE	xNuQ7G	14	62360464	0.239117	0.136831	22625	TRUE	reported	14	62360464	0.0019	1.3e-13	691456	TRUE	reported	e94Gdj	1	TRUE
bmi	sbp_pat_cond	paternal	adjusted	sbp	rs2192158	A	G	A	G	0.0129	-0.291467	0.4601	0.4417	FALSE	FALSE	FALSE	xNuQ7G	4	55505360	0.210859	0.166886	22625	TRUE	reported	4	55505360	0.0017	8.3e-14	690727	TRUE	reported	e94Gdj	1	TRUE
bmi	sbp_pat_cond	paternal	adjusted	sbp	rs2196618	A	G	A	G	-0.0147	-0.027	0.2754	0.2522	FALSE	FALSE	FALSE	xNuQ7G	8	85089437	0.242168	0.911226	22625	TRUE	reported	8	85089437	0.002	1.3e-13	688851	TRUE	reported	e94Gdj	1	TRUE
bmi	sbp_pat_cond	paternal	adjusted	sbp	rs2228213	A	G	A	G	-0.0139	-0.5006	0.3481	0.338	FALSE	FALSE	FALSE	xNuQ7G	6	12124855	0.219619	0.0226433	22625	TRUE	reported	6	12124855	0.0017	4.6e-16	795595	TRUE	reported	e94Gdj	1	TRUE
bmi	sbp_pat_cond	paternal	adjusted	sbp	rs2228552	T	G	T	G	0.0127	0.0846667	0.6445	0.6592	FALSE	FALSE	FALSE	xNuQ7G	1	32165495	0.220146	0.700539	22625	TRUE	reported	1	32165495	0.0019	3.1e-11	560094	TRUE	reported	e94Gdj	1	TRUE
bmi	sbp_pat_cond	paternal	adjusted	sbp	rs2235564	T	C	T	C	0.0131	-0.302667	0.3466	0.3432	FALSE	FALSE	FALSE	xNuQ7G	1	6713114	0.219225	0.167395	22625	TRUE	reported	1	6713114	0.0018	3.7e-13	691544	TRUE	reported	e94Gdj	1	TRUE
bmi	sbp_pat_cond	paternal	adjusted	sbp	rs2237403	T	C	T	C	-0.0121	0.2204	0.3422	0.3625	FALSE	FALSE	FALSE	xNuQ7G	7	39448936	0.215253	0.305877	22625	TRUE	reported	7	39448936	0.0018	3.3e-11	692017	TRUE	reported	e94Gdj	1	TRUE
bmi	sbp_pat_cond	paternal	adjusted	sbp	rs2242189	T	C	T	C	0.0135	0.1858	0.6342	0.6341	FALSE	FALSE	FALSE	xNuQ7G	4	38691024	0.217097	0.392088	22625	TRUE	reported	4	38691024	0.0018	8.3e-14	676050	TRUE	reported	e94Gdj	1	TRUE
bmi	sbp_pat_cond	paternal	adjusted	sbp	rs2246012	T	C	T	C	-0.0158	0.415467	0.8372	0.8124	FALSE	FALSE	FALSE	xNuQ7G	6	131898208	0.269538	0.123219	22625	TRUE	reported	6	131898208	0.0022	3.1e-13	795598	TRUE	reported	e94Gdj	1	TRUE
bmi	sbp_pat_cond	paternal	adjusted	sbp	rs2257791	A	G	A	G	-0.0142	-0.1518	0.7515	0.7535	FALSE	FALSE	FALSE	xNuQ7G	10	118643670	0.242714	0.53169	22625	TRUE	reported	10	118643670	0.002	1.8e-12	686831	TRUE	reported	e94Gdj	1	TRUE
bmi	sbp_pat_cond	paternal	adjusted	sbp	rs2271189	A	G	A	G	-0.0144	0.204667	0.4051	0.4229	FALSE	FALSE	FALSE	xNuQ7G	12	56494991	0.20994	0.329619	22625	TRUE	reported	12	56494991	0.0018	5e-16	675192	TRUE	reported	e94Gdj	1	TRUE
bmi	sbp_pat_cond	paternal	adjusted	sbp	rs2281819	A	T	A	T	-0.016	0.157067	0.2302	0.2324	FALSE	TRUE	FALSE	xNuQ7G	6	33771673	0.245768	0.522768	22625	TRUE	reported	6	33771673	0.002	5.1e-15	687785	TRUE	reported	e94Gdj	1	TRUE
bmi	sbp_pat_cond	paternal	adjusted	sbp	rs2283093	T	C	T	C	0.0127	-0.0974	0.2066	0.2314	FALSE	FALSE	FALSE	xNuQ7G	7	126721231	0.24897	0.695641	22625	TRUE	reported	7	126721231	0.0021	3.1e-09	691773	TRUE	reported	e94Gdj	1	TRUE
bmi	sbp_pat_cond	paternal	adjusted	sbp	rs2285178	T	C	T	C	-0.0112	-0.1366	0.6891	0.7004	FALSE	FALSE	FALSE	xNuQ7G	22	38205989	0.228907	0.550675	22625	TRUE	reported	22	38205989	0.0019	9.4e-09	638268	TRUE	reported	e94Gdj	1	TRUE
bmi	sbp_pat_cond	paternal	adjusted	sbp	rs2307111	T	C	T	C	0.0265	-0.0306	0.6038	0.6089	FALSE	FALSE	FALSE	xNuQ7G	5	75003678	0.213384	0.885972	22625	TRUE	reported	5	75003678	0.0016	1.6e-58	795430	TRUE	reported	e94Gdj	1	TRUE
bmi	sbp_pat_cond	paternal	adjusted	sbp	rs2357760	A	G	A	G	0.0145	0.156667	0.6754	0.6777	FALSE	FALSE	FALSE	xNuQ7G	6	120213880	0.222542	0.481442	22625	TRUE	reported	6	120213880	0.0017	6.8e-17	791053	TRUE	reported	e94Gdj	1	TRUE
bmi	sbp_pat_cond	paternal	adjusted	sbp	rs2365389	T	C	T	C	-0.0174	-0.1516	0.4143	0.4282	FALSE	FALSE	FALSE	xNuQ7G	3	61236462	0.211263	0.473012	22625	TRUE	reported	3	61236462	0.0017	1.3e-25	783625	TRUE	reported	e94Gdj	1	TRUE
bmi	sbp_pat_cond	paternal	adjusted	sbp	rs2367112	T	G	T	G	0.0119	-0.0509333	0.5081	0.4968	FALSE	FALSE	FALSE	xNuQ7G	5	64168193	0.20715	0.805778	22625	TRUE	reported	5	64168193	0.0016	2.3e-13	794305	TRUE	reported	e94Gdj	1	TRUE
bmi	sbp_pat_cond	paternal	adjusted	sbp	rs2423668	T	C	T	C	0.0105	0.0715333	0.4495	0.4482	FALSE	FALSE	FALSE	xNuQ7G	20	12430673	0.214568	0.738845	22625	TRUE	reported	20	12430673	0.0019	2.8e-08	527352	TRUE	reported	e94Gdj	1	TRUE
bmi	sbp_pat_cond	paternal	adjusted	sbp	rs2425840	A	C	A	C	-0.0119	-0.137733	0.5941	0.5943	FALSE	FALSE	FALSE	xNuQ7G	20	44904838	0.212455	0.516794	22625	TRUE	reported	20	44904838	0.0018	1.6e-11	681680	TRUE	reported	e94Gdj	1	TRUE
bmi	sbp_pat_cond	paternal	adjusted	sbp	rs2429150	A	C	A	C	-0.0111	0.0433333	0.5836	0.5714	FALSE	FALSE	FALSE	xNuQ7G	12	2152655	0.210338	0.836777	22625	TRUE	reported	12	2152655	0.0018	2.7e-10	686276	TRUE	reported	e94Gdj	1	TRUE
bmi	sbp_pat_cond	paternal	adjusted	sbp	rs2479958	A	G	A	G	0.0154	-0.299133	0.4925	0.5001	FALSE	FALSE	FALSE	xNuQ7G	13	111984244	0.216159	0.166402	22625	TRUE	reported	13	111984244	0.0018	1.5e-17	664268	TRUE	reported	e94Gdj	1	TRUE
bmi	sbp_pat_cond	paternal	adjusted	sbp	rs2481665	T	C	T	C	0.0161	-0.281533	0.5592	0.5649	FALSE	FALSE	FALSE	xNuQ7G	1	62594677	0.210595	0.181272	22625	TRUE	reported	1	62594677	0.0016	7.2e-23	795247	TRUE	reported	e94Gdj	1	TRUE
bmi	sbp_pat_cond	paternal	adjusted	sbp	rs2543132	C	G	C	G	0.0146	0.375067	0.8134	0.8459	FALSE	TRUE	FALSE	xNuQ7G	8	15536311	0.290445	0.196582	22625	TRUE	reported	8	15536311	0.0022	5e-11	688326	TRUE	reported	e94Gdj	1	TRUE
bmi	sbp_pat_cond	paternal	adjusted	sbp	rs2600226	T	C	T	C	-0.0116	0.628867	0.6697	0.6573	FALSE	FALSE	FALSE	xNuQ7G	3	12928762	0.219498	0.00416987	22625	TRUE	reported	3	12928762	0.0019	3.7e-10	685285	TRUE	reported	e94Gdj	1	TRUE
bmi	sbp_pat_cond	paternal	adjusted	sbp	rs2605603	A	G	A	G	-0.0103	-0.231733	0.4887	0.4882	FALSE	FALSE	FALSE	xNuQ7G	11	93221105	0.20874	0.266933	22625	TRUE	reported	11	93221105	0.0016	2.5e-10	790857	TRUE	reported	e94Gdj	1	TRUE
bmi	sbp_pat_cond	paternal	adjusted	sbp	rs2608703	A	C	A	C	0.0142	0.148333	0.4546	0.4835	FALSE	FALSE	FALSE	xNuQ7G	12	41846769	0.208211	0.476205	22625	TRUE	reported	12	41846769	0.0017	1.9e-16	686700	TRUE	reported	e94Gdj	1	TRUE
bmi	sbp_pat_cond	paternal	adjusted	sbp	rs2612576	A	T	A	T	-0.011	0.0700667	0.2851	0.2834	FALSE	TRUE	FALSE	xNuQ7G	18	42967950	0.234607	0.765202	22625	TRUE	reported	18	42967950	0.0019	9.7e-09	688720	TRUE	reported	e94Gdj	1	TRUE
bmi	sbp_pat_cond	paternal	adjusted	sbp	rs262130	T	C	T	C	0.0127	0.0692	0.1969	0.1936	FALSE	FALSE	FALSE	xNuQ7G	6	142853486	0.2617	0.791452	22625	TRUE	reported	6	142853486	0.0023	1.8e-08	679542	TRUE	reported	e94Gdj	1	TRUE
bmi	sbp_pat_cond	paternal	adjusted	sbp	rs2693826	A	G	A	G	-0.0137	-0.179333	0.4421	0.4376	FALSE	FALSE	FALSE	xNuQ7G	2	6160943	0.209537	0.392078	22625	TRUE	reported	2	6160943	0.0017	2e-15	690808	TRUE	reported	e94Gdj	1	TRUE
bmi	sbp_pat_cond	paternal	adjusted	sbp	rs2694047	A	G	A	G	-0.0188	-0.0887333	0.253	0.2802	FALSE	FALSE	FALSE	xNuQ7G	8	116750548	0.230529	0.700303	22625	TRUE	reported	8	116750548	0.002	3.9e-21	690295	TRUE	reported	e94Gdj	1	TRUE
bmi	sbp_pat_cond	paternal	adjusted	sbp	rs273504	A	G	A	G	-0.0153	0.0808	0.5734	0.576	FALSE	FALSE	FALSE	xNuQ7G	19	18215247	0.211128	0.701938	22625	TRUE	reported	19	18215247	0.0018	4.4e-18	690672	TRUE	reported	e94Gdj	1	TRUE
bmi	sbp_pat_cond	paternal	adjusted	sbp	rs2744974	T	C	T	C	0.0249	-0.396133	0.338	0.3202	FALSE	FALSE	FALSE	xNuQ7G	6	34579431	0.223731	0.0766309	22625	TRUE	reported	6	34579431	0.0018	1.4e-45	789647	TRUE	reported	e94Gdj	1	TRUE
bmi	sbp_pat_cond	paternal	adjusted	sbp	rs2791653	A	G	A	G	0.0141	0.0806	0.2423	0.2427	FALSE	FALSE	FALSE	xNuQ7G	1	11129848	0.242852	0.739973	22625	TRUE	reported	1	11129848	0.0019	1.3e-13	795271	TRUE	reported	e94Gdj	1	TRUE
bmi	sbp_pat_cond	paternal	adjusted	sbp	rs2820311	A	G	A	G	-0.0235	0.0488	0.6631	0.6501	FALSE	FALSE	FALSE	xNuQ7G	1	201841476	0.217635	0.82258	22625	TRUE	reported	1	201841476	0.0018	4.1e-38	691876	TRUE	reported	e94Gdj	1	TRUE
bmi	sbp_pat_cond	paternal	adjusted	sbp	rs28350	A	G	A	G	0.0177	0.564733	0.193	0.1867	FALSE	FALSE	FALSE	xNuQ7G	3	42418446	0.272304	0.0380879	22625	TRUE	reported	3	42418446	0.0022	3.5e-15	686689	TRUE	reported	e94Gdj	1	TRUE
bmi	sbp_pat_cond	paternal	adjusted	sbp	rs2836964	T	C	T	C	0.011	-0.294067	0.6424	0.6889	FALSE	FALSE	FALSE	xNuQ7G	21	40631006	0.225043	0.19131	22625	TRUE	reported	21	40631006	0.0018	1.3e-09	692353	TRUE	reported	e94Gdj	1	TRUE
bmi	sbp_pat_cond	paternal	adjusted	sbp	rs2861683	A	C	A	C	0.0144	0.0002	0.593	0.6024	FALSE	FALSE	FALSE	xNuQ7G	2	67836507	0.213114	0.999251	22625	TRUE	reported	2	67836507	0.0017	1.3e-16	691163	TRUE	reported	e94Gdj	1	TRUE
bmi	sbp_pat_cond	paternal	adjusted	sbp	rs287104	A	G	A	G	0.0115	0.138733	0.6604	0.6932	FALSE	FALSE	FALSE	xNuQ7G	19	34290995	0.225712	0.538788	22625	TRUE	reported	19	34290995	0.0017	4.4e-11	787307	TRUE	reported	e94Gdj	1	TRUE
bmi	sbp_pat_cond	paternal	adjusted	sbp	rs2875762	C	G	C	G	0.0139	-0.215933	0.2473	0.2208	FALSE	TRUE	FALSE	xNuQ7G	6	124925032	0.257019	0.400826	22625	TRUE	reported	6	124925032	0.002	1.2e-11	685199	TRUE	reported	e94Gdj	1	TRUE
bmi	sbp_pat_cond	paternal	adjusted	sbp	rs2885415	A	G	A	G	-0.0158	-0.0115333	0.2531	0.2312	FALSE	FALSE	FALSE	xNuQ7G	16	395396	0.247602	0.962848	22625	TRUE	reported	16	395396	0.002	1.4e-15	690204	TRUE	reported	e94Gdj	1	TRUE
bmi	sbp_pat_cond	paternal	adjusted	sbp	rs2903971	T	G	T	G	0.0145	-0.297933	0.8203	0.8344	FALSE	FALSE	FALSE	xNuQ7G	3	116935744	0.27853	0.284771	22625	TRUE	reported	3	116935744	0.0023	1.5e-10	690796	TRUE	reported	e94Gdj	1	TRUE
bmi	sbp_pat_cond	paternal	adjusted	sbp	rs2907948	A	G	A	G	-0.0141	0.0936	0.2427	0.2431	FALSE	FALSE	FALSE	xNuQ7G	7	150638484	0.242311	0.699289	22625	TRUE	reported	7	150638484	0.0019	1.3e-13	794299	TRUE	reported	e94Gdj	1	TRUE
bmi	sbp_pat_cond	paternal	adjusted	sbp	rs2931434	T	C	T	C	-0.0104	-0.370067	0.3168	0.3119	FALSE	FALSE	FALSE	xNuQ7G	5	73159098	0.22545	0.100702	22625	TRUE	reported	5	73159098	0.0018	1.4e-08	690664	TRUE	reported	e94Gdj	1	TRUE
bmi	sbp_pat_cond	paternal	adjusted	sbp	rs294704	T	G	T	G	-0.0113	-0.0588667	0.7239	0.7088	FALSE	FALSE	FALSE	xNuQ7G	5	152519088	0.231036	0.798882	22625	TRUE	reported	5	152519088	0.0019	4e-09	690036	TRUE	reported	e94Gdj	1	TRUE
bmi	sbp_pat_cond	paternal	adjusted	sbp	rs3007105	T	C	T	C	0.0142	0.039	0.4697	0.3983	FALSE	FALSE	FALSE	xNuQ7G	14	47367616	0.212453	0.854351	22625	TRUE	reported	14	47367616	0.0017	1.1e-17	785488	TRUE	reported	e94Gdj	1	TRUE
bmi	sbp_pat_cond	paternal	adjusted	sbp	rs326889	T	C	T	C	-0.0129	0.1588	0.3928	0.4101	FALSE	FALSE	FALSE	xNuQ7G	4	112713436	0.212855	0.455638	22625	TRUE	reported	4	112713436	0.0018	2.4e-13	688030	TRUE	reported	e94Gdj	1	TRUE
bmi	sbp_pat_cond	paternal	adjusted	sbp	rs331966	A	C	A	C	-0.0112	-0.1744	0.6208	0.613	FALSE	FALSE	FALSE	xNuQ7G	4	143675717	0.216037	0.419511	22625	TRUE	reported	4	143675717	0.0018	3.2e-10	687189	TRUE	reported	e94Gdj	1	TRUE
bmi	sbp_pat_cond	paternal	adjusted	sbp	rs339991	A	G	A	G	-0.0124	0.113733	0.4369	0.4185	FALSE	FALSE	FALSE	xNuQ7G	15	60913637	0.212318	0.592184	22625	TRUE	reported	15	60913637	0.0018	1.2e-12	686476	TRUE	reported	e94Gdj	1	TRUE
bmi	sbp_pat_cond	paternal	adjusted	sbp	rs349088	A	C	A	C	-0.0128	0.3824	0.4976	0.4787	FALSE	FALSE	FALSE	xNuQ7G	11	84814393	0.20927	0.0676534	22625	TRUE	reported	11	84814393	0.0017	1.8e-13	684401	TRUE	reported	e94Gdj	1	TRUE
bmi	sbp_pat_cond	paternal	adjusted	sbp	rs355777	C	G	C	G	0.0153	0.1674	0.4106	0.4064	FALSE	TRUE	FALSE	xNuQ7G	3	154034950	0.212059	0.429876	22625	TRUE	reported	3	154034950	0.0017	1.4e-18	689978	TRUE	reported	e94Gdj	1	TRUE
bmi	sbp_pat_cond	paternal	adjusted	sbp	rs3731695	T	C	T	C	-0.0116	0.226333	0.4418	0.4745	FALSE	FALSE	FALSE	xNuQ7G	2	203820275	0.20874	0.278239	22625	TRUE	reported	2	203820275	0.0016	7.9e-13	793581	TRUE	reported	e94Gdj	1	TRUE
bmi	sbp_pat_cond	paternal	adjusted	sbp	rs3732084	T	C	T	C	-0.0107	-0.0546667	0.3861	0.4121	FALSE	FALSE	FALSE	xNuQ7G	2	207174316	0.209946	0.794567	22625	TRUE	reported	2	207174316	0.0018	1.1e-09	691763	TRUE	reported	e94Gdj	1	TRUE
bmi	sbp_pat_cond	paternal	adjusted	sbp	rs3736485	A	G	A	G	0.0134	0.0328667	0.4557	0.4388	FALSE	FALSE	FALSE	xNuQ7G	15	51748610	0.212185	0.876903	22625	TRUE	reported	15	51748610	0.0016	2.5e-16	790404	TRUE	reported	e94Gdj	1	TRUE
bmi	sbp_pat_cond	paternal	adjusted	sbp	rs3749897	T	C	T	C	0.0122	0.285333	0.4172	0.4095	FALSE	FALSE	FALSE	xNuQ7G	6	42532102	0.213248	0.180884	22625	TRUE	reported	6	42532102	0.0018	8.4e-12	638224	TRUE	reported	e94Gdj	1	TRUE
bmi	sbp_pat_cond	paternal	adjusted	sbp	rs3754963	A	T	A	T	0.0123	-0.0396667	0.7426	0.7256	FALSE	TRUE	FALSE	xNuQ7G	2	166185707	0.233963	0.86537	22625	TRUE	reported	2	166185707	0.002	3.3e-10	691535	TRUE	reported	e94Gdj	1	TRUE
bmi	sbp_pat_cond	paternal	adjusted	sbp	rs3764835	A	G	A	G	-0.0141	-0.158133	0.1528	0.1506	FALSE	FALSE	FALSE	xNuQ7G	2	159519368	0.298559	0.596351	22625	TRUE	reported	2	159519368	0.0024	3.1e-09	689505	TRUE	reported	e94Gdj	1	TRUE
bmi	sbp_pat_cond	paternal	adjusted	sbp	rs3800229	T	G	T	G	0.0175	-0.199467	0.7123	0.7246	FALSE	FALSE	FALSE	xNuQ7G	6	108996963	0.233682	0.393338	22625	TRUE	reported	6	108996963	0.0018	1.4e-22	792474	TRUE	reported	e94Gdj	1	TRUE
bmi	sbp_pat_cond	paternal	adjusted	sbp	rs3803286	A	G	A	G	0.0181	-0.2376	0.3431	0.3497	FALSE	FALSE	FALSE	xNuQ7G	14	103246470	0.218565	0.276996	22625	TRUE	reported	14	103246470	0.0018	4.1e-23	691435	TRUE	reported	e94Gdj	1	TRUE
bmi	sbp_pat_cond	paternal	adjusted	sbp	rs3806572	A	G	A	G	-0.0145	-0.5496	0.2788	0.2679	FALSE	FALSE	FALSE	xNuQ7G	2	55238677	0.234209	0.0189446	22625	TRUE	reported	2	55238677	0.0019	1.6e-14	687646	TRUE	reported	e94Gdj	1	TRUE
bmi	sbp_pat_cond	paternal	adjusted	sbp	rs3807645	A	G	A	G	-0.0166	0.00826667	0.221	0.1882	FALSE	FALSE	FALSE	xNuQ7G	7	77830091	0.266304	0.975236	22625	TRUE	reported	7	77830091	0.0021	2.4e-15	683086	TRUE	reported	e94Gdj	1	TRUE
bmi	sbp_pat_cond	paternal	adjusted	sbp	rs3814883	T	C	T	C	0.0232	0.0252667	0.4764	0.4881	FALSE	FALSE	FALSE	xNuQ7G	16	29994922	0.209402	0.903959	22625	TRUE	reported	16	29994922	0.0017	1.1e-40	685519	TRUE	reported	e94Gdj	1	TRUE
bmi	sbp_pat_cond	paternal	adjusted	sbp	rs3829849	T	C	T	C	0.0098	-0.2114	0.3589	0.3621	FALSE	FALSE	FALSE	xNuQ7G	9	129390800	0.215244	0.326031	22625	TRUE	reported	9	129390800	0.0017	5.9e-09	793851	TRUE	reported	e94Gdj	1	TRUE
bmi	sbp_pat_cond	paternal	adjusted	sbp	rs38314	A	G	A	G	-0.012	0.113133	0.4912	0.5093	FALSE	FALSE	FALSE	xNuQ7G	7	70067315	0.207812	0.586165	22625	TRUE	reported	7	70067315	0.0017	4.7e-12	689782	TRUE	reported	e94Gdj	1	TRUE
bmi	sbp_pat_cond	paternal	adjusted	sbp	rs3844598	A	G	A	G	-0.0095	0.158533	0.479	0.4692	FALSE	FALSE	FALSE	xNuQ7G	5	140992235	0.210858	0.452142	22625	TRUE	reported	5	140992235	0.0017	3.8e-08	690704	TRUE	reported	e94Gdj	1	TRUE
bmi	sbp_pat_cond	paternal	adjusted	sbp	rs3904244	A	T	A	T	0.0155	0.353333	0.1377	0.1433	FALSE	TRUE	FALSE	xNuQ7G	10	27361527	0.299116	0.2375	22625	TRUE	reported	10	27361527	0.0025	4.3e-10	691180	TRUE	reported	e94Gdj	1	TRUE
bmi	sbp_pat_cond	paternal	adjusted	sbp	rs391300	T	C	T	C	0.0119	-0.0858	0.3725	0.3707	FALSE	FALSE	FALSE	xNuQ7G	17	2216258	0.214056	0.688545	22625	TRUE	reported	17	2216258	0.0017	3.1e-12	791120	TRUE	reported	e94Gdj	1	TRUE
bmi	sbp_pat_cond	paternal	adjusted	sbp	rs3977755	T	C	T	C	-0.0135	0.450467	0.2804	0.259	FALSE	FALSE	FALSE	xNuQ7G	10	104420210	0.237257	0.0576114	22625	TRUE	reported	10	104420210	0.0019	5.9e-13	731529	TRUE	reported	e94Gdj	1	TRUE
bmi	sbp_pat_cond	paternal	adjusted	sbp	rs40067	A	G	A	G	-0.0266	0.390867	0.1713	0.1876	FALSE	FALSE	FALSE	xNuQ7G	5	107439012	0.266095	0.141861	22625	TRUE	reported	5	107439012	0.0023	7.1e-30	681695	TRUE	reported	e94Gdj	1	TRUE
bmi	sbp_pat_cond	paternal	adjusted	sbp	rs4012234	T	G	T	G	-0.0141	-0.00113333	0.4076	0.3869	FALSE	FALSE	FALSE	xNuQ7G	20	32553047	0.212983	0.995754	22625	TRUE	reported	20	32553047	0.0018	9.9e-16	689653	TRUE	reported	e94Gdj	1	TRUE
bmi	sbp_pat_cond	paternal	adjusted	sbp	rs4072917	A	G	A	G	0.0115	0.103533	0.4694	0.4723	FALSE	FALSE	FALSE	xNuQ7G	8	143300279	0.209668	0.62145	22625	TRUE	reported	8	143300279	0.0018	6.9e-11	684720	TRUE	reported	e94Gdj	1	TRUE
bmi	sbp_pat_cond	paternal	adjusted	sbp	rs4148155	A	G	A	G	0.0188	0.373533	0.8873	0.8821	FALSE	FALSE	FALSE	xNuQ7G	4	89054667	0.321151	0.244785	22625	TRUE	reported	4	89054667	0.0026	5e-13	794889	TRUE	reported	e94Gdj	1	TRUE
bmi	sbp_pat_cond	paternal	adjusted	sbp	rs4237643	T	G	T	G	0.0223	-0.192667	0.3062	0.2953	FALSE	FALSE	FALSE	xNuQ7G	11	43648368	0.227711	0.397495	22625	TRUE	reported	11	43648368	0.0019	4.3e-33	692491	TRUE	reported	e94Gdj	1	TRUE
bmi	sbp_pat_cond	paternal	adjusted	sbp	rs427943	A	C	A	C	-0.017	-0.291667	0.4331	0.4434	FALSE	FALSE	FALSE	xNuQ7G	21	46570896	0.210596	0.166065	22625	TRUE	reported	21	46570896	0.0017	7.3e-23	712095	TRUE	reported	e94Gdj	1	TRUE
bmi	sbp_pat_cond	paternal	adjusted	sbp	rs429343	A	G	A	G	0.015	-0.0594667	0.4187	0.4254	FALSE	FALSE	FALSE	xNuQ7G	2	147903382	0.210334	0.777388	22625	TRUE	reported	2	147903382	0.0017	6.8e-18	689345	TRUE	reported	e94Gdj	1	TRUE
bmi	sbp_pat_cond	paternal	adjusted	sbp	rs4307239	A	G	A	G	-0.0115	0.192667	0.5422	0.5419	FALSE	FALSE	FALSE	xNuQ7G	7	24354300	0.208477	0.355401	22625	TRUE	reported	7	24354300	0.0017	3.9e-11	687289	TRUE	reported	e94Gdj	1	TRUE
bmi	sbp_pat_cond	paternal	adjusted	sbp	rs4358081	A	C	A	C	-0.0097	-0.139467	0.5369	0.5132	FALSE	FALSE	FALSE	xNuQ7G	2	29100642	0.207812	0.502145	22625	TRUE	reported	2	29100642	0.0017	1.5e-08	690038	TRUE	reported	e94Gdj	1	TRUE
bmi	sbp_pat_cond	paternal	adjusted	sbp	rs4430672	T	C	T	C	0.0127	-0.241267	0.1996	0.2071	FALSE	FALSE	FALSE	xNuQ7G	14	63094407	0.258641	0.350911	22625	TRUE	reported	14	63094407	0.0022	3.9e-09	691400	TRUE	reported	e94Gdj	1	TRUE
bmi	sbp_pat_cond	paternal	adjusted	sbp	rs4500930	T	C	T	C	0.0156	-0.0108	0.3461	0.358	FALSE	FALSE	FALSE	xNuQ7G	2	228985505	0.21684	0.960277	22625	TRUE	reported	2	228985505	0.0018	6.5e-18	680852	TRUE	reported	e94Gdj	1	TRUE
bmi	sbp_pat_cond	paternal	adjusted	sbp	rs4516268	A	C	A	C	-0.0217	-0.0636	0.1925	0.2189	FALSE	FALSE	FALSE	xNuQ7G	17	1846831	0.258515	0.805666	22625	TRUE	reported	17	1846831	0.0021	5.2e-25	786617	TRUE	reported	e94Gdj	1	TRUE
bmi	sbp_pat_cond	paternal	adjusted	sbp	rs4518345	A	G	A	G	-0.0117	-0.310133	0.2842	0.3013	FALSE	FALSE	FALSE	xNuQ7G	5	27185904	0.228519	0.174735	22625	TRUE	reported	5	27185904	0.0019	1e-09	688609	TRUE	reported	e94Gdj	1	TRUE
bmi	sbp_pat_cond	paternal	adjusted	sbp	rs4556997	A	C	A	C	0.0197	0.394533	0.1349	0.1247	FALSE	FALSE	FALSE	xNuQ7G	2	100814858	0.315546	0.211183	22625	TRUE	reported	2	100814858	0.0024	6.9e-17	792972	TRUE	reported	e94Gdj	1	TRUE
bmi	sbp_pat_cond	paternal	adjusted	sbp	rs4589691	C	G	C	G	-0.0141	-0.2852	0.8421	0.8657	FALSE	TRUE	FALSE	xNuQ7G	2	144051398	0.311149	0.359351	22625	TRUE	reported	2	144051398	0.0024	4.7e-09	688253	TRUE	reported	e94Gdj	1	TRUE
bmi	sbp_pat_cond	paternal	adjusted	sbp	rs4639527	A	G	A	G	-0.0172	0.0906	0.6988	0.6843	FALSE	FALSE	FALSE	xNuQ7G	2	416815	0.224666	0.686753	22625	TRUE	reported	2	416815	0.0019	3.3e-20	691706	TRUE	reported	e94Gdj	1	TRUE
bmi	sbp_pat_cond	paternal	adjusted	sbp	rs4653017	T	C	T	C	0.0122	0.2992	0.6818	0.6969	FALSE	FALSE	FALSE	xNuQ7G	1	33776728	0.227842	0.189118	22625	TRUE	reported	1	33776728	0.0018	4.5e-11	686378	TRUE	reported	e94Gdj	1	TRUE
bmi	sbp_pat_cond	paternal	adjusted	sbp	rs4660443	T	C	T	C	0.0164	0.0886	0.2218	0.2014	FALSE	FALSE	FALSE	xNuQ7G	1	39591779	0.261936	0.735175	22625	TRUE	reported	1	39591779	0.0021	6.8e-15	687234	TRUE	reported	e94Gdj	1	TRUE
bmi	sbp_pat_cond	paternal	adjusted	sbp	rs4671328	T	G	T	G	0.0219	0.0304667	0.4467	0.4713	FALSE	FALSE	FALSE	xNuQ7G	2	58935282	0.209538	0.884396	22625	TRUE	reported	2	58935282	0.0017	2.2e-36	679487	TRUE	reported	e94Gdj	1	TRUE
bmi	sbp_pat_cond	paternal	adjusted	sbp	rs4722398	T	C	T	C	0.0158	-0.115067	0.1336	0.1308	FALSE	FALSE	FALSE	xNuQ7G	7	3125220	0.311303	0.711659	22625	TRUE	reported	7	3125220	0.0025	3.6e-10	692509	TRUE	reported	e94Gdj	1	TRUE
bmi	sbp_pat_cond	paternal	adjusted	sbp	rs4740619	T	C	T	C	0.0186	0.291933	0.5479	0.5587	FALSE	FALSE	FALSE	xNuQ7G	9	15634326	0.208212	0.160886	22625	TRUE	reported	9	15634326	0.0016	2.3e-30	794491	TRUE	reported	e94Gdj	1	TRUE
bmi	sbp_pat_cond	paternal	adjusted	sbp	rs4757144	A	G	A	G	0.0169	-0.219867	0.5878	0.5599	FALSE	FALSE	FALSE	xNuQ7G	11	13331226	0.212321	0.300417	22625	TRUE	reported	11	13331226	0.0018	5.6e-22	690082	TRUE	reported	e94Gdj	1	TRUE
bmi	sbp_pat_cond	paternal	adjusted	sbp	rs4783830	A	G	A	G	-0.0105	0.3284	0.3074	0.3277	FALSE	FALSE	FALSE	xNuQ7G	16	54255346	0.221888	0.138866	22625	TRUE	reported	16	54255346	0.0019	2.4e-08	675527	TRUE	reported	e94Gdj	1	TRUE
bmi	sbp_pat_cond	paternal	adjusted	sbp	rs4786903	A	G	A	G	-0.0125	0.1996	0.2632	0.2902	FALSE	FALSE	FALSE	xNuQ7G	16	6697104	0.232501	0.390621	22625	TRUE	reported	16	6697104	0.002	3.5e-10	680139	TRUE	reported	e94Gdj	1	TRUE
bmi	sbp_pat_cond	paternal	adjusted	sbp	rs4800191	C	G	C	G	0.0103	-0.166	0.6369	0.634	FALSE	TRUE	FALSE	xNuQ7G	18	22461398	0.218955	0.448362	22625	TRUE	reported	18	22461398	0.0017	2.5e-09	785353	TRUE	reported	e94Gdj	1	TRUE
bmi	sbp_pat_cond	paternal	adjusted	sbp	rs4801117	A	C	A	C	0.0104	0.0169333	0.3676	0.3905	FALSE	FALSE	FALSE	xNuQ7G	18	52628923	0.213388	0.936751	22625	TRUE	reported	18	52628923	0.0018	4.6e-09	689905	TRUE	reported	e94Gdj	1	TRUE
bmi	sbp_pat_cond	paternal	adjusted	sbp	rs4818225	A	G	A	G	-0.0117	-0.1356	0.3394	0.3619	FALSE	FALSE	FALSE	xNuQ7G	21	42629895	0.216446	0.530997	22625	TRUE	reported	21	42629895	0.0018	2.3e-10	688274	TRUE	reported	e94Gdj	1	TRUE
bmi	sbp_pat_cond	paternal	adjusted	sbp	rs4820408	T	G	T	G	0.0151	0.125733	0.408	0.3813	FALSE	FALSE	FALSE	xNuQ7G	22	40604945	0.21325	0.555456	22625	TRUE	reported	22	40604945	0.0017	2.1e-19	794185	TRUE	reported	e94Gdj	1	TRUE
bmi	sbp_pat_cond	paternal	adjusted	sbp	rs4851029	T	G	T	G	-0.0121	0.0682	0.4753	0.4979	FALSE	FALSE	FALSE	xNuQ7G	2	104159785	0.20768	0.742617	22625	TRUE	reported	2	104159785	0.0017	1.7e-12	689752	TRUE	reported	e94Gdj	1	TRUE
bmi	sbp_pat_cond	paternal	adjusted	sbp	rs4858193	T	C	T	C	0.0129	0.0566	0.7221	0.6937	FALSE	FALSE	FALSE	xNuQ7G	3	20441050	0.225875	0.802138	22625	TRUE	reported	3	20441050	0.0019	1.6e-11	686850	TRUE	reported	e94Gdj	1	TRUE
bmi	sbp_pat_cond	paternal	adjusted	sbp	rs4864201	T	C	T	C	0.0141	-0.0684	0.3531	0.333	FALSE	FALSE	FALSE	xNuQ7G	4	130731284	0.221208	0.757161	22625	TRUE	reported	4	130731284	0.0017	1.5e-16	795263	TRUE	reported	e94Gdj	1	TRUE
bmi	sbp_pat_cond	paternal	adjusted	sbp	rs4880341	T	C	T	C	-0.0118	-0.307	0.5606	0.5714	FALSE	FALSE	FALSE	xNuQ7G	10	133992689	0.211393	0.146426	22625	TRUE	reported	10	133992689	0.0017	1.1e-11	689012	TRUE	reported	e94Gdj	1	TRUE
bmi	sbp_pat_cond	paternal	adjusted	sbp	rs4906908	T	G	T	G	-0.0103	0.330533	0.4747	0.4662	FALSE	FALSE	FALSE	xNuQ7G	15	27040082	0.207547	0.111257	22625	TRUE	reported	15	27040082	0.0017	2.5e-09	691345	TRUE	reported	e94Gdj	1	TRUE
bmi	sbp_pat_cond	paternal	adjusted	sbp	rs491711	A	C	A	C	0.0115	0.0815333	0.684	0.6922	FALSE	FALSE	FALSE	xNuQ7G	11	28742220	0.227579	0.720146	22625	TRUE	reported	11	28742220	0.0019	1.1e-09	685113	TRUE	reported	e94Gdj	1	TRUE
bmi	sbp_pat_cond	paternal	adjusted	sbp	rs4929923	T	C	T	C	-0.0181	-0.228333	0.3624	0.363	FALSE	FALSE	FALSE	xNuQ7G	11	8639200	0.216043	0.290562	22625	TRUE	reported	11	8639200	0.0017	7.2e-27	794933	TRUE	reported	e94Gdj	1	TRUE
bmi	sbp_pat_cond	paternal	adjusted	sbp	rs4936175	T	C	T	C	-0.0122	0.176	0.5555	0.578	FALSE	FALSE	FALSE	xNuQ7G	11	132641959	0.211389	0.405077	22625	TRUE	reported	11	132641959	0.0017	1.4e-12	692569	TRUE	reported	e94Gdj	1	TRUE
bmi	sbp_pat_cond	paternal	adjusted	sbp	rs4952843	A	G	A	G	0.0131	-0.0378	0.6193	0.5999	FALSE	FALSE	FALSE	xNuQ7G	2	46957845	0.214178	0.85991	22625	TRUE	reported	2	46957845	0.0018	6.8e-14	692482	TRUE	reported	e94Gdj	1	TRUE
bmi	sbp_pat_cond	paternal	adjusted	sbp	rs4954638	A	C	A	C	0.0118	-0.244	0.7508	0.7833	FALSE	FALSE	FALSE	xNuQ7G	2	137435455	0.253312	0.335427	22625	TRUE	reported	2	137435455	0.002	2.9e-09	689971	TRUE	reported	e94Gdj	1	TRUE
bmi	sbp_pat_cond	paternal	adjusted	sbp	rs4968656	A	G	A	G	-0.0116	0.1104	0.6784	0.6963	FALSE	FALSE	FALSE	xNuQ7G	17	61616959	0.226653	0.626196	22625	TRUE	reported	17	61616959	0.0019	8.2e-10	675153	TRUE	reported	e94Gdj	1	TRUE
bmi	sbp_pat_cond	paternal	adjusted	sbp	rs4981693	A	G	A	G	0.0206	-0.2084	0.771	0.7484	FALSE	FALSE	FALSE	xNuQ7G	14	29680331	0.239549	0.384317	22625	TRUE	reported	14	29680331	0.002	6.9e-24	689120	TRUE	reported	e94Gdj	1	TRUE
bmi	sbp_pat_cond	paternal	adjusted	sbp	rs4986044	T	C	T	C	-0.0164	0.140733	0.4687	0.4453	FALSE	FALSE	FALSE	xNuQ7G	17	21261560	0.208741	0.500185	22625	TRUE	reported	17	21261560	0.0016	3.3e-23	787219	TRUE	reported	e94Gdj	1	TRUE
bmi	sbp_pat_cond	paternal	adjusted	sbp	rs538579	C	G	C	G	0.0137	0.2952	0.3228	0.3101	FALSE	TRUE	FALSE	xNuQ7G	3	62711674	0.223472	0.186511	22625	TRUE	reported	3	62711674	0.0019	1.3e-13	688452	TRUE	reported	e94Gdj	1	TRUE
bmi	sbp_pat_cond	paternal	adjusted	sbp	rs543874	A	G	A	G	-0.0475	0.0686667	0.8048	0.7628	FALSE	FALSE	FALSE	xNuQ7G	1	177889480	0.243673	0.778098	22625	TRUE	reported	1	177889480	0.002	1.2e-122	795504	TRUE	reported	e94Gdj	1	TRUE
bmi	sbp_pat_cond	paternal	adjusted	sbp	rs559231	T	G	T	G	0.0135	0.4384	0.3956	0.3875	FALSE	FALSE	FALSE	xNuQ7G	18	39644247	0.216564	0.0429346	22625	TRUE	reported	18	39644247	0.0018	2.4e-14	685154	TRUE	reported	e94Gdj	1	TRUE
bmi	sbp_pat_cond	paternal	adjusted	sbp	rs577525	T	C	T	C	-0.0166	-0.0892667	0.4324	0.4291	FALSE	FALSE	FALSE	xNuQ7G	10	99769388	0.209669	0.67029	22625	TRUE	reported	10	99769388	0.0017	9.7e-22	690616	TRUE	reported	e94Gdj	1	TRUE
bmi	sbp_pat_cond	paternal	adjusted	sbp	rs592483	T	C	T	C	-0.0147	-0.115533	0.5716	0.556	FALSE	FALSE	FALSE	xNuQ7G	11	69445173	0.209144	0.580668	22625	TRUE	reported	11	69445173	0.0017	2e-18	781871	TRUE	reported	e94Gdj	1	TRUE
bmi	sbp_pat_cond	paternal	adjusted	sbp	rs6050446	A	G	A	G	-0.0343	1.19493	0.02999	0.0282	FALSE	FALSE	FALSE	xNuQ7G	20	25195509	0.63224	0.0587579	22625	TRUE	reported	20	25195509	0.0047	4.4e-13	766287	TRUE	reported	e94Gdj	1	TRUE
bmi	sbp_pat_cond	paternal	adjusted	sbp	rs621042	A	C	A	C	-0.0107	-0.101267	0.451	0.4723	FALSE	FALSE	FALSE	xNuQ7G	12	18789007	0.209006	0.62802	22625	TRUE	reported	12	18789007	0.0017	6.3e-10	689121	TRUE	reported	e94Gdj	1	TRUE
bmi	sbp_pat_cond	paternal	adjusted	sbp	rs6235	C	G	C	G	-0.0175	-0.229	0.7298	0.7282	FALSE	TRUE	FALSE	xNuQ7G	5	95728898	0.234088	0.327943	22625	TRUE	reported	5	95728898	0.0019	1.5e-19	691708	TRUE	reported	e94Gdj	1	TRUE
bmi	sbp_pat_cond	paternal	adjusted	sbp	rs6265	T	C	T	C	-0.0412	0.193333	0.1951	0.1906	FALSE	FALSE	FALSE	xNuQ7G	11	27679916	0.264082	0.46411	22625	TRUE	reported	11	27679916	0.0021	1e-86	795458	TRUE	reported	e94Gdj	1	TRUE
bmi	sbp_pat_cond	paternal	adjusted	sbp	rs629443	T	G	T	G	0.0116	-0.481267	0.2501	0.2559	FALSE	FALSE	FALSE	xNuQ7G	13	76386075	0.238482	0.0435868	22625	TRUE	reported	13	76386075	0.0019	1.4e-09	790044	TRUE	reported	e94Gdj	1	TRUE
bmi	sbp_pat_cond	paternal	adjusted	sbp	rs6448587	A	C	A	C	0.0167	-0.236467	0.8109	0.815	FALSE	FALSE	FALSE	xNuQ7G	4	28561990	0.269271	0.379849	22625	TRUE	reported	4	28561990	0.0023	2.3e-13	691097	TRUE	reported	e94Gdj	1	TRUE
bmi	sbp_pat_cond	paternal	adjusted	sbp	rs645040	T	G	T	G	0.0171	-0.3004	0.7762	0.7645	FALSE	FALSE	FALSE	xNuQ7G	3	135926622	0.245639	0.221354	22625	TRUE	reported	3	135926622	0.002	2.5e-18	795579	TRUE	reported	e94Gdj	1	TRUE
bmi	sbp_pat_cond	paternal	adjusted	sbp	rs6461115	A	G	A	G	0.0144	-0.414267	0.7715	0.7771	FALSE	FALSE	FALSE	xNuQ7G	7	2103668	0.250808	0.0985895	22625	TRUE	reported	7	2103668	0.0019	1.2e-13	791735	TRUE	reported	e94Gdj	1	TRUE
bmi	sbp_pat_cond	paternal	adjusted	sbp	rs6471941	A	G	A	G	0.0156	0.0798	0.1684	0.183	FALSE	FALSE	FALSE	xNuQ7G	8	62117973	0.272317	0.769491	22625	TRUE	reported	8	62117973	0.0021	3.1e-13	793986	TRUE	reported	e94Gdj	1	TRUE
bmi	sbp_pat_cond	paternal	adjusted	sbp	rs6500208	A	G	A	G	0.014	0.261533	0.2006	0.2173	FALSE	FALSE	FALSE	xNuQ7G	16	49011249	0.25678	0.308434	22625	TRUE	reported	16	49011249	0.002	4.1e-12	781931	TRUE	reported	e94Gdj	1	TRUE
bmi	sbp_pat_cond	paternal	adjusted	sbp	rs6512302	C	G	C	G	0.0142	0.112333	0.7511	0.7278	FALSE	TRUE	FALSE	xNuQ7G	20	62691550	0.237539	0.636281	22625	TRUE	reported	20	62691550	0.002	2.1e-12	686053	TRUE	reported	e94Gdj	1	TRUE
bmi	sbp_pat_cond	paternal	adjusted	sbp	rs6545714	A	G	A	G	-0.0191	0.0700667	0.6139	0.6055	FALSE	FALSE	FALSE	xNuQ7G	2	59307725	0.210868	0.73968	22625	TRUE	reported	2	59307725	0.0017	9.1e-31	793368	TRUE	reported	e94Gdj	1	TRUE
bmi	sbp_pat_cond	paternal	adjusted	sbp	rs6551278	T	C	T	C	-0.0181	0.236133	0.1471	0.1446	FALSE	FALSE	FALSE	xNuQ7G	3	88199298	0.293655	0.421329	22625	TRUE	reported	3	88199298	0.0022	7.2e-16	794975	TRUE	reported	e94Gdj	1	TRUE
bmi	sbp_pat_cond	paternal	adjusted	sbp	rs6556301	T	G	T	G	-0.0111	0.234533	0.3596	0.3643	FALSE	FALSE	FALSE	xNuQ7G	5	176527577	0.215776	0.277069	22625	TRUE	reported	5	176527577	0.0018	4.1e-10	734744	TRUE	reported	e94Gdj	1	TRUE
bmi	sbp_pat_cond	paternal	adjusted	sbp	rs657452	A	G	A	G	0.0188	0.0192667	0.3784	0.3724	FALSE	FALSE	FALSE	xNuQ7G	1	49589847	0.214975	0.928587	22625	TRUE	reported	1	49589847	0.0017	7.2e-29	767846	TRUE	reported	e94Gdj	1	TRUE
bmi	sbp_pat_cond	paternal	adjusted	sbp	rs6587552	A	G	A	G	0.0173	-0.293	0.2409	0.2469	FALSE	FALSE	FALSE	xNuQ7G	1	151018861	0.241396	0.224835	22625	TRUE	reported	1	151018861	0.002	1.6e-17	689723	TRUE	reported	e94Gdj	1	TRUE
bmi	sbp_pat_cond	paternal	adjusted	sbp	rs6591407	A	C	A	C	-0.0118	0.114733	0.1861	0.1771	FALSE	FALSE	FALSE	xNuQ7G	11	56914157	0.272165	0.673348	22625	TRUE	reported	11	56914157	0.0021	1.9e-08	794246	TRUE	reported	e94Gdj	1	TRUE
bmi	sbp_pat_cond	paternal	adjusted	sbp	rs6593688	A	G	A	G	-0.0137	-0.1812	0.6267	0.6349	FALSE	FALSE	FALSE	xNuQ7G	1	96322205	0.215108	0.399581	22625	TRUE	reported	1	96322205	0.0018	8.6e-15	691779	TRUE	reported	e94Gdj	1	TRUE
bmi	sbp_pat_cond	paternal	adjusted	sbp	rs663129	A	G	A	G	0.0545	0.0416	0.2301	0.2515	FALSE	FALSE	FALSE	xNuQ7G	18	57838401	0.239145	0.861902	22625	TRUE	reported	18	57838401	0.0019	1.6e-178	788948	TRUE	reported	e94Gdj	1	TRUE
bmi	sbp_pat_cond	paternal	adjusted	sbp	rs6673081	T	C	T	C	0.01	0.213933	0.4466	0.4563	FALSE	FALSE	FALSE	xNuQ7G	1	154989595	0.210731	0.310012	22625	TRUE	reported	1	154989595	0.0018	1.8e-08	677818	TRUE	reported	e94Gdj	1	TRUE
bmi	sbp_pat_cond	paternal	adjusted	sbp	rs6692586	A	G	A	G	0.0192	0.154667	0.168	0.164	FALSE	FALSE	FALSE	xNuQ7G	1	23299906	0.282651	0.584241	22625	TRUE	reported	1	23299906	0.0023	1.1e-16	690921	TRUE	reported	e94Gdj	1	TRUE
bmi	sbp_pat_cond	paternal	adjusted	sbp	rs6734537	T	C	T	C	-0.0133	-0.6088	0.8029	0.8056	FALSE	FALSE	FALSE	xNuQ7G	2	207925963	0.264075	0.0211439	22625	TRUE	reported	2	207925963	0.0022	1e-09	687293	TRUE	reported	e94Gdj	1	TRUE
bmi	sbp_pat_cond	paternal	adjusted	sbp	rs6764533	A	G	A	G	0.0116	-0.549533	0.359	0.3511	FALSE	FALSE	FALSE	xNuQ7G	3	196088464	0.21763	0.011567	22625	TRUE	reported	3	196088464	0.0018	1.4e-10	690832	TRUE	reported	e94Gdj	1	TRUE
bmi	sbp_pat_cond	paternal	adjusted	sbp	rs6781254	T	C	T	C	0.0112	0.163267	0.3034	0.3122	FALSE	FALSE	FALSE	xNuQ7G	3	80649139	0.225203	0.468466	22625	TRUE	reported	3	80649139	0.0018	4.9e-10	777021	TRUE	reported	e94Gdj	1	TRUE
bmi	sbp_pat_cond	paternal	adjusted	sbp	rs6792696	A	G	A	G	0.0104	-0.2922	0.3476	0.3639	FALSE	FALSE	FALSE	xNuQ7G	3	81874009	0.217632	0.179391	22625	TRUE	reported	3	81874009	0.0017	6.6e-10	791777	TRUE	reported	e94Gdj	1	TRUE
bmi	sbp_pat_cond	paternal	adjusted	sbp	rs6804842	A	G	A	G	-0.0156	-0.273067	0.428	0.41	FALSE	FALSE	FALSE	xNuQ7G	3	25106437	0.210599	0.194762	22625	TRUE	reported	3	25106437	0.0017	3.6e-21	789179	TRUE	reported	e94Gdj	1	TRUE
bmi	sbp_pat_cond	paternal	adjusted	sbp	rs6812882	T	C	T	C	-0.0113	-0.1428	0.7288	0.7095	FALSE	FALSE	FALSE	xNuQ7G	4	52772984	0.23169	0.53767	22625	TRUE	reported	4	52772984	0.0019	2.5e-09	690675	TRUE	reported	e94Gdj	1	TRUE
bmi	sbp_pat_cond	paternal	adjusted	sbp	rs6841761	T	G	T	G	-0.0131	0.159733	0.5252	0.5547	FALSE	FALSE	FALSE	xNuQ7G	4	25423538	0.209667	0.446153	22625	TRUE	reported	4	25423538	0.0016	6.4e-16	793477	TRUE	reported	e94Gdj	1	TRUE
bmi	sbp_pat_cond	paternal	adjusted	sbp	rs6985109	A	G	A	G	-0.0177	-0.0492	0.5338	0.5337	FALSE	FALSE	FALSE	xNuQ7G	8	10761585	0.209005	0.813897	22625	TRUE	reported	8	10761585	0.0017	1.5e-26	793993	TRUE	reported	e94Gdj	1	TRUE
bmi	sbp_pat_cond	paternal	adjusted	sbp	rs7024334	T	G	T	G	0.0138	0.0917333	0.2258	0.2156	FALSE	FALSE	FALSE	xNuQ7G	9	109072075	0.254514	0.718529	22625	TRUE	reported	9	109072075	0.002	3.1e-12	782431	TRUE	reported	e94Gdj	1	TRUE
bmi	sbp_pat_cond	paternal	adjusted	sbp	rs7025938	C	G	C	G	-0.0166	0.024	0.6813	0.6787	FALSE	TRUE	FALSE	xNuQ7G	9	103088321	0.223339	0.914424	22625	TRUE	reported	9	103088321	0.0019	3.7e-19	691581	TRUE	reported	e94Gdj	1	TRUE
bmi	sbp_pat_cond	paternal	adjusted	sbp	rs7084454	A	G	A	G	0.0193	0.2086	0.335	0.3344	FALSE	FALSE	FALSE	xNuQ7G	10	21821274	0.22135	0.345988	22625	TRUE	reported	10	21821274	0.0019	4e-25	678564	TRUE	reported	e94Gdj	1	TRUE
bmi	sbp_pat_cond	paternal	adjusted	sbp	rs7102454	T	C	T	C	-0.0158	0.1374	0.6565	0.6572	FALSE	FALSE	FALSE	xNuQ7G	11	65594820	0.219086	0.53056	22625	TRUE	reported	11	65594820	0.0018	2.4e-18	691134	TRUE	reported	e94Gdj	1	TRUE
bmi	sbp_pat_cond	paternal	adjusted	sbp	rs7117238	A	G	A	G	-0.0131	-0.6574	0.168	0.1414	FALSE	FALSE	FALSE	xNuQ7G	11	78040259	0.298949	0.0278752	22625	TRUE	reported	11	78040259	0.0022	2.5e-09	788879	TRUE	reported	e94Gdj	1	TRUE
bmi	sbp_pat_cond	paternal	adjusted	sbp	rs7124681	A	C	A	C	0.0263	0.2898	0.4133	0.4149	FALSE	FALSE	FALSE	xNuQ7G	11	47529947	0.212321	0.17228	22625	TRUE	reported	11	47529947	0.0016	3.2e-58	795474	TRUE	reported	e94Gdj	1	TRUE
bmi	sbp_pat_cond	paternal	adjusted	sbp	rs7138803	A	G	A	G	0.03	-0.405933	0.3772	0.3942	FALSE	FALSE	FALSE	xNuQ7G	12	50247468	0.213522	0.0572849	22625	TRUE	reported	12	50247468	0.0017	2.3e-71	795588	TRUE	reported	e94Gdj	1	TRUE
bmi	sbp_pat_cond	paternal	adjusted	sbp	rs7144011	T	G	T	G	0.0282	-0.2488	0.2136	0.1916	FALSE	FALSE	FALSE	xNuQ7G	14	79940383	0.264447	0.346792	22625	TRUE	reported	14	79940383	0.002	5.2e-47	794117	TRUE	reported	e94Gdj	1	TRUE
bmi	sbp_pat_cond	paternal	adjusted	sbp	rs7172627	A	G	A	G	-0.0117	-0.233467	0.5281	0.5262	FALSE	FALSE	FALSE	xNuQ7G	15	31877690	0.20927	0.264582	22625	TRUE	reported	15	31877690	0.0017	1.1e-11	690458	TRUE	reported	e94Gdj	1	TRUE
bmi	sbp_pat_cond	paternal	adjusted	sbp	rs7173441	A	T	A	T	0.0119	0.0619333	0.402	0.4	FALSE	TRUE	FALSE	xNuQ7G	15	46548624	0.212321	0.770518	22625	TRUE	reported	15	46548624	0.0018	1.2e-11	688952	TRUE	reported	e94Gdj	1	TRUE
bmi	sbp_pat_cond	paternal	adjusted	sbp	rs7181498	T	C	T	C	0.0163	-0.0894	0.3691	0.3487	FALSE	FALSE	FALSE	xNuQ7G	15	95271404	0.219087	0.683232	22625	TRUE	reported	15	95271404	0.0018	1e-19	690980	TRUE	reported	e94Gdj	1	TRUE
bmi	sbp_pat_cond	paternal	adjusted	sbp	rs7196720	T	C	T	C	0.0129	0.236067	0.4932	0.4583	FALSE	FALSE	FALSE	xNuQ7G	16	24534662	0.208739	0.258089	22625	TRUE	reported	16	24534662	0.0017	7.3e-14	689863	TRUE	reported	e94Gdj	1	TRUE
bmi	sbp_pat_cond	paternal	adjusted	sbp	rs7206608	C	G	C	G	-0.0132	0.441467	0.6854	0.6712	FALSE	TRUE	FALSE	xNuQ7G	16	82872628	0.222673	0.0474149	22625	TRUE	reported	16	82872628	0.0019	1.3e-12	689058	TRUE	reported	e94Gdj	1	TRUE
bmi	sbp_pat_cond	paternal	adjusted	sbp	rs7222349	A	G	A	G	0.0115	0.00933333	0.3441	0.3278	FALSE	FALSE	FALSE	xNuQ7G	17	42304644	0.221078	0.966325	22625	TRUE	reported	17	42304644	0.0018	3.3e-10	692215	TRUE	reported	e94Gdj	1	TRUE
bmi	sbp_pat_cond	paternal	adjusted	sbp	rs7249149	A	G	A	G	0.0124	0.332	0.7256	0.7131	FALSE	FALSE	FALSE	xNuQ7G	19	51774538	0.22878	0.146732	22625	TRUE	reported	19	51774538	0.0019	9.3e-11	690735	TRUE	reported	e94Gdj	1	TRUE
bmi	sbp_pat_cond	paternal	adjusted	sbp	rs7313220	A	G	A	G	0.0122	-0.175067	0.4861	0.5154	FALSE	FALSE	FALSE	xNuQ7G	12	17196832	0.209667	0.403731	22625	TRUE	reported	12	17196832	0.0017	1.4e-12	689327	TRUE	reported	e94Gdj	1	TRUE
bmi	sbp_pat_cond	paternal	adjusted	sbp	rs7313924	C	G	C	G	0.0101	0.486867	0.7138	0.6969	FALSE	TRUE	FALSE	xNuQ7G	12	89899912	0.225338	0.0307257	22625	TRUE	reported	12	89899912	0.0018	3.5e-08	785448	TRUE	reported	e94Gdj	1	TRUE
bmi	sbp_pat_cond	paternal	adjusted	sbp	rs7318817	T	C	T	C	-0.0155	0.0678	0.6071	0.6371	FALSE	FALSE	FALSE	xNuQ7G	13	28617708	0.216434	0.754084	22625	TRUE	reported	13	28617708	0.0018	2.7e-18	691917	TRUE	reported	e94Gdj	1	TRUE
bmi	sbp_pat_cond	paternal	adjusted	sbp	rs7334078	T	C	T	C	0.0121	-0.0022	0.7118	0.7251	FALSE	FALSE	FALSE	xNuQ7G	13	99120484	0.233682	0.992488	22625	TRUE	reported	13	99120484	0.0019	2.2e-10	688374	TRUE	reported	e94Gdj	1	TRUE
bmi	sbp_pat_cond	paternal	adjusted	sbp	rs7488867	T	C	T	C	-0.0204	-0.288933	0.2639	0.2414	FALSE	FALSE	FALSE	xNuQ7G	12	103699685	0.240321	0.229256	22625	TRUE	reported	12	103699685	0.002	8.4e-24	635746	TRUE	reported	e94Gdj	1	TRUE
bmi	sbp_pat_cond	paternal	adjusted	sbp	rs7498665	A	G	A	G	-0.0271	-0.0508667	0.5962	0.5883	FALSE	FALSE	FALSE	xNuQ7G	16	28883241	0.210866	0.809379	22625	TRUE	reported	16	28883241	0.0017	5.6e-60	790299	TRUE	reported	e94Gdj	1	TRUE
bmi	sbp_pat_cond	paternal	adjusted	sbp	rs7503597	T	G	T	G	0.0134	-0.091	0.2934	0.331	FALSE	FALSE	FALSE	xNuQ7G	17	79049273	0.223875	0.684392	22625	TRUE	reported	17	79049273	0.0019	2.8e-12	680766	TRUE	reported	e94Gdj	1	TRUE
bmi	sbp_pat_cond	paternal	adjusted	sbp	rs7512146	T	G	T	G	-0.0094	0.0524	0.5084	0.5018	FALSE	FALSE	FALSE	xNuQ7G	1	34283008	0.20993	0.802891	22625	TRUE	reported	1	34283008	0.0017	3.9e-08	688657	TRUE	reported	e94Gdj	1	TRUE
bmi	sbp_pat_cond	paternal	adjusted	sbp	rs7535528	A	G	A	G	-0.0152	-0.0193333	0.3741	0.3666	FALSE	FALSE	FALSE	xNuQ7G	1	2444414	0.21829	0.929426	22625	TRUE	reported	1	2444414	0.0018	1.4e-16	632868	TRUE	reported	e94Gdj	1	TRUE
bmi	sbp_pat_cond	paternal	adjusted	sbp	rs754635	C	G	C	G	-0.0198	0.153533	0.1127	0.1322	FALSE	TRUE	FALSE	xNuQ7G	3	42305131	0.30514	0.614854	22625	TRUE	reported	3	42305131	0.0027	2.2e-13	690346	TRUE	reported	e94Gdj	1	TRUE
bmi	sbp_pat_cond	paternal	adjusted	sbp	rs7550711	T	C	T	C	0.0649	0.473867	0.03058	0.0276	FALSE	FALSE	FALSE	xNuQ7G	1	110082886	0.637544	0.457319	22625	TRUE	reported	1	110082886	0.005	3.2e-38	769184	TRUE	reported	e94Gdj	1	TRUE
bmi	sbp_pat_cond	paternal	adjusted	sbp	rs7551507	T	C	T	C	-0.0184	-0.0436	0.5633	0.5735	FALSE	FALSE	FALSE	xNuQ7G	1	74995225	0.210066	0.835578	22625	TRUE	reported	1	74995225	0.0016	9.3e-30	794579	TRUE	reported	e94Gdj	1	TRUE
bmi	sbp_pat_cond	paternal	adjusted	sbp	rs7557796	T	C	T	C	0.016	0.1572	0.3476	0.3318	FALSE	FALSE	FALSE	xNuQ7G	2	86766153	0.221736	0.478355	22625	TRUE	reported	2	86766153	0.0018	2.3e-19	692414	TRUE	reported	e94Gdj	1	TRUE
bmi	sbp_pat_cond	paternal	adjusted	sbp	rs7599312	A	G	A	G	-0.0186	-0.100067	0.2652	0.2816	FALSE	FALSE	FALSE	xNuQ7G	2	213413231	0.234621	0.669741	22625	TRUE	reported	2	213413231	0.0019	6.9e-24	780823	TRUE	reported	e94Gdj	1	TRUE
bmi	sbp_pat_cond	paternal	adjusted	sbp	rs7615297	C	G	C	G	0.0149	-0.391	0.8535	0.8621	FALSE	TRUE	FALSE	xNuQ7G	3	156299313	0.30267	0.196414	22625	TRUE	reported	3	156299313	0.0024	5.7e-10	689710	TRUE	reported	e94Gdj	1	TRUE
bmi	sbp_pat_cond	paternal	adjusted	sbp	rs7626079	T	C	T	C	0.011	0.062	0.3434	0.3557	FALSE	FALSE	FALSE	xNuQ7G	3	66427259	0.216975	0.775072	22625	TRUE	reported	3	66427259	0.0018	1.6e-09	692571	TRUE	reported	e94Gdj	1	TRUE
bmi	sbp_pat_cond	paternal	adjusted	sbp	rs7637852	A	G	A	G	0.0139	0.199133	0.3049	0.3025	FALSE	FALSE	FALSE	xNuQ7G	3	44041777	0.226128	0.378521	22625	TRUE	reported	3	44041777	0.0019	1.7e-13	691815	TRUE	reported	e94Gdj	1	TRUE
bmi	sbp_pat_cond	paternal	adjusted	sbp	rs7640424	T	C	T	C	-0.0136	-0.201533	0.2969	0.3002	FALSE	FALSE	FALSE	xNuQ7G	3	107820063	0.227313	0.375301	22625	TRUE	reported	3	107820063	0.0018	2.3e-14	790612	TRUE	reported	e94Gdj	1	TRUE
bmi	sbp_pat_cond	paternal	adjusted	sbp	rs765875	T	C	T	C	-0.0121	-0.122467	0.4808	0.4862	FALSE	FALSE	FALSE	xNuQ7G	6	143185683	0.207283	0.554641	22625	TRUE	reported	6	143185683	0.0017	3e-12	690961	TRUE	reported	e94Gdj	1	TRUE
bmi	sbp_pat_cond	paternal	adjusted	sbp	rs7683836	A	G	A	G	-0.0114	0.365933	0.5405	0.5539	FALSE	FALSE	FALSE	xNuQ7G	4	180167906	0.210464	0.0820873	22625	TRUE	reported	4	180167906	0.0017	6.3e-11	686968	TRUE	reported	e94Gdj	1	TRUE
bmi	sbp_pat_cond	paternal	adjusted	sbp	rs7685048	T	C	T	C	-0.0101	-0.0995333	0.4654	0.4843	FALSE	FALSE	FALSE	xNuQ7G	4	95027784	0.208608	0.633268	22625	TRUE	reported	4	95027784	0.0017	4.1e-09	692398	TRUE	reported	e94Gdj	1	TRUE
bmi	sbp_pat_cond	paternal	adjusted	sbp	rs768840	A	G	A	G	0.0114	-0.0474	0.4183	0.4111	FALSE	FALSE	FALSE	xNuQ7G	14	73143457	0.213248	0.824098	22625	TRUE	reported	14	73143457	0.0018	2e-10	677485	TRUE	reported	e94Gdj	1	TRUE
bmi	sbp_pat_cond	paternal	adjusted	sbp	rs769449	A	G	A	G	-0.0254	-0.163867	0.1161	0.1238	FALSE	FALSE	FALSE	xNuQ7G	19	45410002	0.319131	0.607617	22625	TRUE	reported	19	45410002	0.0027	2.3e-20	566857	TRUE	reported	e94Gdj	1	TRUE
bmi	sbp_pat_cond	paternal	adjusted	sbp	rs7694732	A	G	A	G	0.0099	-0.232333	0.5622	0.5718	FALSE	FALSE	FALSE	xNuQ7G	4	115124089	0.209669	0.267821	22625	TRUE	reported	4	115124089	0.0017	8.7e-09	690622	TRUE	reported	e94Gdj	1	TRUE
bmi	sbp_pat_cond	paternal	adjusted	sbp	rs7703576	T	C	T	C	-0.0103	-0.0839333	0.7115	0.6979	FALSE	FALSE	FALSE	xNuQ7G	5	144543996	0.226789	0.711313	22625	TRUE	reported	5	144543996	0.0019	4.8e-08	690818	TRUE	reported	e94Gdj	1	TRUE
bmi	sbp_pat_cond	paternal	adjusted	sbp	rs7704281	A	G	A	G	0.0271	-0.5222	0.04531	0.0484	FALSE	FALSE	FALSE	xNuQ7G	5	50591460	0.48978	0.286336	22625	TRUE	reported	5	50591460	0.0041	6.5e-11	788585	TRUE	reported	e94Gdj	1	TRUE
bmi	sbp_pat_cond	paternal	adjusted	sbp	rs7715256	T	G	T	G	-0.0166	-0.3764	0.5781	0.5747	FALSE	FALSE	FALSE	xNuQ7G	5	153537893	0.208083	0.0704669	22625	TRUE	reported	5	153537893	0.0016	2.2e-24	795302	TRUE	reported	e94Gdj	1	TRUE
bmi	sbp_pat_cond	paternal	adjusted	sbp	rs7724675	A	G	A	G	-0.0119	0.3318	0.2238	0.2121	FALSE	FALSE	FALSE	xNuQ7G	5	130440010	0.254518	0.192356	22625	TRUE	reported	5	130440010	0.0021	9.5e-09	691968	TRUE	reported	e94Gdj	1	TRUE
bmi	sbp_pat_cond	paternal	adjusted	sbp	rs7730004	T	C	T	C	0.0148	-0.0878667	0.6693	0.6631	FALSE	FALSE	FALSE	xNuQ7G	5	43191033	0.219762	0.689284	22625	TRUE	reported	5	43191033	0.0018	9.1e-16	690164	TRUE	reported	e94Gdj	1	TRUE
bmi	sbp_pat_cond	paternal	adjusted	sbp	rs7730898	A	G	A	G	0.0168	0.221867	0.729	0.7209	FALSE	FALSE	FALSE	xNuQ7G	5	170459675	0.229453	0.333574	22625	TRUE	reported	5	170459675	0.0018	4.5e-20	792975	TRUE	reported	e94Gdj	1	TRUE
bmi	sbp_pat_cond	paternal	adjusted	sbp	rs774246	A	G	A	G	-0.0153	-0.0320667	0.8556	0.8526	FALSE	FALSE	FALSE	xNuQ7G	7	26990816	0.294996	0.913439	22625	TRUE	reported	7	26990816	0.0025	5.4e-10	690818	TRUE	reported	e94Gdj	1	TRUE
bmi	sbp_pat_cond	paternal	adjusted	sbp	rs775724	A	G	A	G	0.0106	-0.273733	0.4122	0.4135	FALSE	FALSE	FALSE	xNuQ7G	3	77642438	0.212588	0.197878	22625	TRUE	reported	3	77642438	0.0018	1.7e-09	681873	TRUE	reported	e94Gdj	1	TRUE
bmi	sbp_pat_cond	paternal	adjusted	sbp	rs7761673	A	T	A	T	-0.0126	-0.0851333	0.2058	0.1961	FALSE	TRUE	FALSE	xNuQ7G	6	70357368	0.263922	0.747021	22625	TRUE	reported	6	70357368	0.0021	1.9e-09	691716	TRUE	reported	e94Gdj	1	TRUE
bmi	sbp_pat_cond	paternal	adjusted	sbp	rs7780752	T	C	T	C	-0.0139	-0.403867	0.64	0.6669	FALSE	FALSE	FALSE	xNuQ7G	7	93241640	0.222925	0.0700376	22625	TRUE	reported	7	93241640	0.0018	1e-14	690830	TRUE	reported	e94Gdj	1	TRUE
bmi	sbp_pat_cond	paternal	adjusted	sbp	rs7788008	A	G	A	G	-0.0157	0.389267	0.4445	0.4305	FALSE	FALSE	FALSE	xNuQ7G	7	112972483	0.210066	0.0638732	22625	TRUE	reported	7	112972483	0.0017	1.1e-19	690410	TRUE	reported	e94Gdj	1	TRUE
bmi	sbp_pat_cond	paternal	adjusted	sbp	rs7819514	A	G	A	G	-0.0107	-0.294733	0.3216	0.339	FALSE	FALSE	FALSE	xNuQ7G	8	93204442	0.220948	0.182221	22625	TRUE	reported	8	93204442	0.0018	5.7e-09	684955	TRUE	reported	e94Gdj	1	TRUE
bmi	sbp_pat_cond	paternal	adjusted	sbp	rs7826312	T	C	T	C	-0.0104	0.119667	0.4121	0.4308	FALSE	FALSE	FALSE	xNuQ7G	8	32400115	0.210338	0.569407	22625	TRUE	reported	8	32400115	0.0017	4.9e-10	785343	TRUE	reported	e94Gdj	1	TRUE
bmi	sbp_pat_cond	paternal	adjusted	sbp	rs7844647	T	C	T	C	0.0123	0.0199333	0.7319	0.7206	FALSE	FALSE	FALSE	xNuQ7G	8	34503776	0.231841	0.931483	22625	TRUE	reported	8	34503776	0.0018	2.8e-11	793703	TRUE	reported	e94Gdj	1	TRUE
bmi	sbp_pat_cond	paternal	adjusted	sbp	rs7869771	A	C	A	C	0.014	0.0259333	0.7353	0.7408	FALSE	FALSE	FALSE	xNuQ7G	9	94180627	0.239512	0.913777	22625	TRUE	reported	9	94180627	0.0019	4.9e-13	679436	TRUE	reported	e94Gdj	1	TRUE
bmi	sbp_pat_cond	paternal	adjusted	sbp	rs7871866	C	G	C	G	0.0187	-0.274533	0.1531	0.1715	FALSE	TRUE	FALSE	xNuQ7G	9	131027982	0.27619	0.320223	22625	TRUE	reported	9	131027982	0.0024	2.3e-14	683494	TRUE	reported	e94Gdj	1	TRUE
bmi	sbp_pat_cond	paternal	adjusted	sbp	rs7899106	A	G	A	G	-0.0331	-0.2786	0.95223	0.9573	FALSE	FALSE	FALSE	xNuQ7G	10	87410904	0.514153	0.587913	22625	TRUE	reported	10	87410904	0.0037	1e-18	793689	TRUE	reported	e94Gdj	1	TRUE
bmi	sbp_pat_cond	paternal	adjusted	sbp	rs7903146	T	C	T	C	-0.0181	-0.105733	0.2912	0.268	FALSE	FALSE	FALSE	xNuQ7G	10	114758349	0.234607	0.652218	22625	TRUE	reported	10	114758349	0.0018	1.3e-23	795624	TRUE	reported	e94Gdj	1	TRUE
bmi	sbp_pat_cond	paternal	adjusted	sbp	rs7925214	T	C	T	C	0.0147	0.541067	0.5133	0.5344	FALSE	FALSE	FALSE	xNuQ7G	11	130794253	0.21192	0.0106748	22625	TRUE	reported	11	130794253	0.0018	4.4e-17	677603	TRUE	reported	e94Gdj	1	TRUE
bmi	sbp_pat_cond	paternal	adjusted	sbp	rs7933205	A	G	A	G	-0.0116	-0.0844	0.2115	0.2119	FALSE	FALSE	FALSE	xNuQ7G	11	97831073	0.255312	0.740965	22625	TRUE	reported	11	97831073	0.0021	3.2e-08	692432	TRUE	reported	e94Gdj	1	TRUE
bmi	sbp_pat_cond	paternal	adjusted	sbp	rs7941030	T	C	T	C	-0.0112	0.254933	0.6141	0.5985	FALSE	FALSE	FALSE	xNuQ7G	11	122522375	0.21365	0.23278	22625	TRUE	reported	11	122522375	0.0017	2e-11	795457	TRUE	reported	e94Gdj	1	TRUE
bmi	sbp_pat_cond	paternal	adjusted	sbp	rs7983065	T	C	T	C	-0.0148	0.208533	0.4503	0.4687	FALSE	FALSE	FALSE	xNuQ7G	13	33380786	0.207946	0.315945	22625	TRUE	reported	13	33380786	0.0017	8.9e-18	690924	TRUE	reported	e94Gdj	1	TRUE
bmi	sbp_pat_cond	paternal	adjusted	sbp	rs8027205	C	G	C	G	0.0108	0.321333	0.6033	0.605	FALSE	TRUE	FALSE	xNuQ7G	15	98280959	0.212594	0.130664	22625	TRUE	reported	15	98280959	0.0018	1.4e-09	685725	TRUE	reported	e94Gdj	1	TRUE
bmi	sbp_pat_cond	paternal	adjusted	sbp	rs8036040	A	C	A	C	0.0109	-0.0424	0.4932	0.4682	FALSE	FALSE	FALSE	xNuQ7G	15	36402716	0.208474	0.838836	22625	TRUE	reported	15	36402716	0.0017	2.7e-10	691068	TRUE	reported	e94Gdj	1	TRUE
bmi	sbp_pat_cond	paternal	adjusted	sbp	rs8047395	A	G	A	G	0.0642	-0.238733	0.5061	0.501	FALSE	FALSE	FALSE	xNuQ7G	16	53798523	0.208872	0.253054	22625	TRUE	reported	16	53798523	0.0017	1e-200	788856	TRUE	reported	e94Gdj	1	TRUE
bmi	sbp_pat_cond	paternal	adjusted	sbp	rs8065336	T	C	T	C	-0.012	0.4522	0.3099	0.2852	FALSE	FALSE	FALSE	xNuQ7G	17	35064187	0.230496	0.0497791	22625	TRUE	reported	17	35064187	0.0019	1.9e-10	688722	TRUE	reported	e94Gdj	1	TRUE
bmi	sbp_pat_cond	paternal	adjusted	sbp	rs806600	A	G	A	G	0.0095	-0.0865333	0.525	0.5627	FALSE	FALSE	FALSE	xNuQ7G	5	172914939	0.211123	0.6819	22625	TRUE	reported	5	172914939	0.0017	3.3e-08	691791	TRUE	reported	e94Gdj	1	TRUE
bmi	sbp_pat_cond	paternal	adjusted	sbp	rs8097672	A	T	A	T	-0.02	-0.0584	0.8472	0.8413	FALSE	TRUE	FALSE	xNuQ7G	18	1839601	0.285468	0.837903	22625	TRUE	reported	18	1839601	0.0025	8.4e-16	686063	TRUE	reported	e94Gdj	1	TRUE
bmi	sbp_pat_cond	paternal	adjusted	sbp	rs8123881	A	G	A	G	-0.0196	0.241733	0.8701	0.8335	FALSE	FALSE	FALSE	xNuQ7G	20	15819495	0.282457	0.392095	22625	TRUE	reported	20	15819495	0.0024	4.4e-16	793018	TRUE	reported	e94Gdj	1	TRUE
bmi	sbp_pat_cond	paternal	adjusted	sbp	rs818524	T	C	T	C	-0.0106	-0.4312	0.3061	0.3053	FALSE	FALSE	FALSE	xNuQ7G	1	85201228	0.228641	0.0593051	22625	TRUE	reported	1	85201228	0.0019	3.4e-08	670078	TRUE	reported	e94Gdj	1	TRUE
bmi	sbp_pat_cond	paternal	adjusted	sbp	rs8192675	T	C	T	C	-0.0152	-0.135867	0.7112	0.6914	FALSE	FALSE	FALSE	xNuQ7G	3	170724883	0.224809	0.5456	22625	TRUE	reported	3	170724883	0.0018	1.4e-17	795515	TRUE	reported	e94Gdj	1	TRUE
bmi	sbp_pat_cond	paternal	adjusted	sbp	rs825688	T	C	T	C	-0.0095	-0.0355333	0.456	0.4538	FALSE	FALSE	FALSE	xNuQ7G	16	73595718	0.20861	0.864748	22625	TRUE	reported	16	73595718	0.0017	4.7e-08	686144	TRUE	reported	e94Gdj	1	TRUE
bmi	sbp_pat_cond	paternal	adjusted	sbp	rs845084	A	G	A	G	0.014	0.06	0.2678	0.2715	FALSE	FALSE	FALSE	xNuQ7G	10	125220036	0.234892	0.798386	22625	TRUE	reported	10	125220036	0.002	1.3e-12	685413	TRUE	reported	e94Gdj	1	TRUE
bmi	sbp_pat_cond	paternal	adjusted	sbp	rs852056	T	C	T	C	0.0128	0.311467	0.2416	0.2304	FALSE	FALSE	FALSE	xNuQ7G	20	17102860	0.245626	0.204779	22625	TRUE	reported	20	17102860	0.002	1.8e-10	691874	TRUE	reported	e94Gdj	1	TRUE
bmi	sbp_pat_cond	paternal	adjusted	sbp	rs872281	T	C	T	C	-0.0151	0.354933	0.1728	0.2019	FALSE	FALSE	FALSE	xNuQ7G	14	40834177	0.263438	0.177879	22625	TRUE	reported	14	40834177	0.0023	4.7e-11	685310	TRUE	reported	e94Gdj	1	TRUE
bmi	sbp_pat_cond	paternal	adjusted	sbp	rs876605	A	G	A	G	0.0108	-0.0511333	0.2648	0.2732	FALSE	FALSE	FALSE	xNuQ7G	5	77801359	0.235682	0.82824	22625	TRUE	reported	5	77801359	0.002	3.4e-08	692586	TRUE	reported	e94Gdj	1	TRUE
bmi	sbp_pat_cond	paternal	adjusted	sbp	rs889398	T	C	T	C	-0.0196	-0.0455333	0.4247	0.4314	FALSE	FALSE	FALSE	xNuQ7G	16	69556715	0.213646	0.831229	22625	TRUE	reported	16	69556715	0.0016	1.3e-32	789694	TRUE	reported	e94Gdj	1	TRUE
bmi	sbp_pat_cond	paternal	adjusted	sbp	rs895330	C	G	C	G	0.0201	-0.0413333	0.8076	0.7793	FALSE	TRUE	FALSE	xNuQ7G	19	4060707	0.253356	0.870406	22625	TRUE	reported	19	4060707	0.0023	5.5e-19	684271	TRUE	reported	e94Gdj	1	TRUE
bmi	sbp_pat_cond	paternal	adjusted	sbp	rs901630	T	C	T	C	-0.0146	0.200533	0.3973	0.3774	FALSE	FALSE	FALSE	xNuQ7G	6	98539519	0.215237	0.351499	22625	TRUE	reported	6	98539519	0.0017	1.9e-18	794597	TRUE	reported	e94Gdj	1	TRUE
bmi	sbp_pat_cond	paternal	adjusted	sbp	rs902695	A	G	A	G	-0.0103	-0.0792	0.4798	0.4372	FALSE	FALSE	FALSE	xNuQ7G	2	113955074	0.208609	0.7042	22625	TRUE	reported	2	113955074	0.0017	2.2e-09	678635	TRUE	reported	e94Gdj	1	TRUE
bmi	sbp_pat_cond	paternal	adjusted	sbp	rs9288754	T	C	T	C	-0.0096	-0.0732	0.4116	0.4459	FALSE	FALSE	FALSE	xNuQ7G	3	194825090	0.212056	0.72995	22625	TRUE	reported	3	194825090	0.0017	4.1e-08	689170	TRUE	reported	e94Gdj	1	TRUE
bmi	sbp_pat_cond	paternal	adjusted	sbp	rs9294260	A	G	A	G	0.0147	0	0.4731	0.4861	FALSE	FALSE	FALSE	xNuQ7G	6	83433228	0.208609	1	22625	TRUE	reported	6	83433228	0.0016	1.8e-19	783533	TRUE	reported	e94Gdj	1	TRUE
bmi	sbp_pat_cond	paternal	adjusted	sbp	rs9300422	A	G	A	G	0.0103	-0.175267	0.3097	0.3044	FALSE	FALSE	FALSE	xNuQ7G	13	98223320	0.224659	0.435305	22625	TRUE	reported	13	98223320	0.0018	4e-09	795011	TRUE	reported	e94Gdj	1	TRUE
bmi	sbp_pat_cond	paternal	adjusted	sbp	rs930295	A	C	A	C	0.0211	0.342467	0.1583	0.1696	FALSE	FALSE	FALSE	xNuQ7G	2	50233352	0.278811	0.21933	22625	TRUE	reported	2	50233352	0.0023	1e-19	690522	TRUE	reported	e94Gdj	1	TRUE
bmi	sbp_pat_cond	paternal	adjusted	sbp	rs9304665	A	T	A	T	0.0229	-0.0454667	0.7633	0.7675	FALSE	TRUE	FALSE	xNuQ7G	19	47602577	0.251325	0.85644	22625	TRUE	reported	19	47602577	0.002	2.9e-29	689470	TRUE	reported	e94Gdj	1	TRUE
bmi	sbp_pat_cond	paternal	adjusted	sbp	rs934224	T	C	T	C	0.0107	0.158667	0.7399	0.76	FALSE	FALSE	FALSE	xNuQ7G	2	16613889	0.244954	0.517153	22625	TRUE	reported	2	16613889	0.002	4.7e-08	692568	TRUE	reported	e94Gdj	1	TRUE
bmi	sbp_pat_cond	paternal	adjusted	sbp	rs9362662	A	G	A	G	0.0112	-0.337267	0.4799	0.4817	FALSE	FALSE	FALSE	xNuQ7G	6	90296588	0.208872	0.106375	22625	TRUE	reported	6	90296588	0.0017	1.2e-10	683953	TRUE	reported	e94Gdj	1	TRUE
bmi	sbp_pat_cond	paternal	adjusted	sbp	rs9367368	T	C	T	C	0.0121	0.180733	0.6967	0.6703	FALSE	FALSE	FALSE	xNuQ7G	6	13189275	0.222554	0.416742	22625	TRUE	reported	6	13189275	0.0018	1e-11	786723	TRUE	reported	e94Gdj	1	TRUE
bmi	sbp_pat_cond	paternal	adjusted	sbp	rs9375702	T	C	T	C	-0.0115	-0.137667	0.705	0.6857	FALSE	FALSE	FALSE	xNuQ7G	6	130384187	0.222284	0.5357	22625	TRUE	reported	6	130384187	0.0019	7.9e-10	690564	TRUE	reported	e94Gdj	1	TRUE
bmi	sbp_pat_cond	paternal	adjusted	sbp	rs9382285	A	G	A	G	-0.023	-0.134	0.95387	0.9574	FALSE	FALSE	FALSE	xNuQ7G	6	53958294	0.517917	0.795845	22625	TRUE	reported	6	53958294	0.0042	3.9e-08	689207	TRUE	reported	e94Gdj	1	TRUE
bmi	sbp_pat_cond	paternal	adjusted	sbp	rs9408882	A	G	A	G	-0.0093	0.336867	0.4594	0.4807	FALSE	FALSE	FALSE	xNuQ7G	9	118664402	0.207681	0.104795	22625	TRUE	reported	9	118664402	0.0016	1.3e-08	794283	TRUE	reported	e94Gdj	1	TRUE
bmi	sbp_pat_cond	paternal	adjusted	sbp	rs9458814	T	C	T	C	-0.0115	-0.0609333	0.7668	0.7564	FALSE	FALSE	FALSE	xNuQ7G	6	163771305	0.242581	0.801669	22625	TRUE	reported	6	163771305	0.002	1.8e-08	689369	TRUE	reported	e94Gdj	1	TRUE
bmi	sbp_pat_cond	paternal	adjusted	sbp	rs946824	T	C	T	C	0.0206	0.0907333	0.141	0.1132	FALSE	FALSE	FALSE	xNuQ7G	1	243684019	0.335689	0.786937	22625	TRUE	reported	1	243684019	0.0026	1.1e-15	689849	TRUE	reported	e94Gdj	1	TRUE
bmi	sbp_pat_cond	paternal	adjusted	sbp	rs947612	A	G	A	G	-0.0116	0.0128	0.7516	0.7556	FALSE	FALSE	FALSE	xNuQ7G	6	73738661	0.240721	0.957594	22625	TRUE	reported	6	73738661	0.002	5.6e-09	692596	TRUE	reported	e94Gdj	1	TRUE
bmi	sbp_pat_cond	paternal	adjusted	sbp	rs9478496	T	C	T	C	-0.0152	-0.318667	0.8347	0.8293	FALSE	FALSE	FALSE	xNuQ7G	6	154333183	0.277754	0.251258	22625	TRUE	reported	6	154333183	0.0023	5.5e-11	688891	TRUE	reported	e94Gdj	1	TRUE
bmi	sbp_pat_cond	paternal	adjusted	sbp	rs9522285	A	G	A	G	0.0127	0.0556	0.4143	0.44	FALSE	FALSE	FALSE	xNuQ7G	13	112230701	0.20901	0.790227	22625	TRUE	reported	13	112230701	0.0017	2.5e-13	690681	TRUE	reported	e94Gdj	1	TRUE
bmi	sbp_pat_cond	paternal	adjusted	sbp	rs9527895	T	C	T	C	-0.0165	0.0590667	0.8371	0.859	FALSE	FALSE	FALSE	xNuQ7G	13	59367767	0.301318	0.844589	22625	TRUE	reported	13	59367767	0.0023	5.4e-13	689933	TRUE	reported	e94Gdj	1	TRUE
bmi	sbp_pat_cond	paternal	adjusted	sbp	rs9569777	T	G	T	G	-0.0192	-0.117467	0.1711	0.1821	FALSE	FALSE	FALSE	xNuQ7G	13	58484786	0.271386	0.665131	22625	TRUE	reported	13	58484786	0.0022	4.6e-19	794498	TRUE	reported	e94Gdj	1	TRUE
bmi	sbp_pat_cond	paternal	adjusted	sbp	rs9599161	T	C	T	C	0.01	-0.129667	0.5875	0.5947	FALSE	FALSE	FALSE	xNuQ7G	13	67434016	0.212456	0.541648	22625	TRUE	reported	13	67434016	0.0017	1.7e-09	789321	TRUE	reported	e94Gdj	1	TRUE
bmi	sbp_pat_cond	paternal	adjusted	sbp	rs9615905	T	C	T	C	0.011	-0.4272	0.45	0.4423	FALSE	FALSE	FALSE	xNuQ7G	22	48875699	0.20927	0.0412124	22625	TRUE	reported	22	48875699	0.0017	2.7e-10	690274	TRUE	reported	e94Gdj	1	TRUE
bmi	sbp_pat_cond	paternal	adjusted	sbp	rs962273	T	C	T	C	-0.0137	0.169067	0.2943	0.2668	FALSE	FALSE	FALSE	xNuQ7G	17	46978353	0.234468	0.47087	22625	TRUE	reported	17	46978353	0.0019	2.6e-13	692594	TRUE	reported	e94Gdj	1	TRUE
bmi	sbp_pat_cond	paternal	adjusted	sbp	rs962796	T	C	T	C	0.0148	0.4506	0.2052	0.2231	FALSE	FALSE	FALSE	xNuQ7G	13	54385284	0.249241	0.0706244	22625	TRUE	reported	13	54385284	0.0022	5.9e-12	692479	TRUE	reported	e94Gdj	1	TRUE
bmi	sbp_pat_cond	paternal	adjusted	sbp	rs9688431	T	C	T	C	0.0231	0.693667	0.93966	0.9367	FALSE	FALSE	FALSE	xNuQ7G	6	73922654	0.430924	0.107459	22625	TRUE	reported	6	73922654	0.0035	2.4e-11	789356	TRUE	reported	e94Gdj	1	TRUE
bmi	sbp_pat_cond	paternal	adjusted	sbp	rs977747	T	G	T	G	0.0169	-0.175667	0.4051	0.4045	FALSE	FALSE	FALSE	xNuQ7G	1	47684677	0.212586	0.408615	22625	TRUE	reported	1	47684677	0.0017	1.3e-24	793546	TRUE	reported	e94Gdj	1	TRUE
bmi	sbp_pat_cond	paternal	adjusted	sbp	rs9783858	T	C	T	C	0.0091	-0.0532667	0.5191	0.4903	FALSE	FALSE	FALSE	xNuQ7G	18	42534584	0.212051	0.801661	22625	TRUE	reported	18	42534584	0.0017	3.3e-08	770874	TRUE	reported	e94Gdj	1	TRUE
bmi	sbp_pat_cond	paternal	adjusted	sbp	rs9806742	A	G	A	G	0.0208	0.0216	0.8826	0.8873	FALSE	FALSE	FALSE	xNuQ7G	15	73051219	0.328004	0.947495	22625	TRUE	reported	15	73051219	0.0026	1.4e-15	692509	TRUE	reported	e94Gdj	1	TRUE
bmi	sbp_pat_cond	paternal	adjusted	sbp	rs9816226	A	T	A	T	-0.0323	0.142267	0.1801	0.183	FALSE	TRUE	FALSE	xNuQ7G	3	185834499	0.271237	0.599923	22625	TRUE	reported	3	185834499	0.0021	1.6e-52	778333	TRUE	reported	e94Gdj	1	TRUE
bmi	sbp_pat_cond	paternal	adjusted	sbp	rs9827823	T	C	T	C	0.0193	0.287067	0.8511	0.8741	FALSE	FALSE	FALSE	xNuQ7G	3	84221774	0.313532	0.359882	22625	TRUE	reported	3	84221774	0.0024	1.2e-15	691925	TRUE	reported	e94Gdj	1	TRUE
bmi	sbp_pat_cond	paternal	adjusted	sbp	rs9845966	T	G	T	G	0.0105	-0.158933	0.4521	0.459	FALSE	FALSE	FALSE	xNuQ7G	3	13433158	0.209005	0.446998	22625	TRUE	reported	3	13433158	0.0017	2.5e-10	778076	TRUE	reported	e94Gdj	1	TRUE
bmi	sbp_pat_cond	paternal	adjusted	sbp	rs987237	A	G	A	G	-0.0409	0.329133	0.8197	0.8249	FALSE	FALSE	FALSE	xNuQ7G	6	50803050	0.273228	0.228354	22625	TRUE	reported	6	50803050	0.0021	9.3e-84	795612	TRUE	reported	e94Gdj	1	TRUE
bmi	sbp_pat_cond	paternal	adjusted	sbp	rs9926784	T	C	T	C	0.0258	0.2168	0.8178	0.8279	FALSE	FALSE	FALSE	xNuQ7G	16	19941968	0.276799	0.433486	22625	TRUE	reported	16	19941968	0.0021	9.9e-35	789617	TRUE	reported	e94Gdj	1	TRUE
bmi	sbp_pat_cond	paternal	adjusted	sbp	rs9927848	A	C	A	C	-0.0122	0.418533	0.7326	0.7336	FALSE	FALSE	FALSE	xNuQ7G	16	23833071	0.239387	0.0804024	22625	TRUE	reported	16	23833071	0.002	6.4e-10	687060	TRUE	reported	e94Gdj	1	TRUE
bmi	sbp_pat_cond	paternal	adjusted	sbp	rs9951619	T	G	T	G	-0.0156	0.0262	0.2357	0.2178	FALSE	FALSE	FALSE	xNuQ7G	18	56882326	0.255039	0.918178	22625	TRUE	reported	18	56882326	0.002	1.4e-15	772643	TRUE	reported	e94Gdj	1	TRUE
bmi	sbp_pat_cond	paternal	adjusted	sbp	rs998732	A	G	A	G	0.0171	-0.185933	0.8422	0.8442	FALSE	FALSE	FALSE	xNuQ7G	19	19378671	0.285174	0.514402	22625	TRUE	reported	19	19378671	0.0022	2e-14	793852	TRUE	reported	e94Gdj	1	TRUE
bmi	sbp_pat_cond	paternal	adjusted	sbp	rs9989141	T	C	T	C	0.0162	0.0987333	0.6387	0.649	FALSE	FALSE	FALSE	xNuQ7G	14	94006257	0.218422	0.651248	22625	TRUE	reported	14	94006257	0.0017	3.6e-21	752768	TRUE	reported	e94Gdj	1	TRUE
bmi	sbp_pat_cond	paternal	adjusted	sbp	rs999889	A	G	A	G	-0.0108	0.468867	0.2818	0.2627	FALSE	FALSE	FALSE	xNuQ7G	10	84279949	0.237656	0.0485089	22625	TRUE	reported	10	84279949	0.0019	1.4e-08	690572	TRUE	reported	e94Gdj	1	TRUE
bmi	glu_pat_marg	paternal	unadjusted	glu	rs10132280	A	C	A	C	-0.0223	-0.0003	0.3017	0.2912	FALSE	FALSE	FALSE	yc8V7W	14	25928179	0.0096	0.9748	22089	TRUE	reported	14	25928179	0.0018	5.6e-35	786578	TRUE	reported	e94Gdj	1	TRUE
bmi	glu_pat_marg	paternal	unadjusted	glu	rs10169594	T	C	T	C	-0.0121	0.0082	0.6404	0.6435	FALSE	FALSE	FALSE	yc8V7W	2	41637688	0.0091	0.3662	22089	TRUE	reported	2	41637688	0.0018	2e-11	685712	TRUE	reported	e94Gdj	1	TRUE
bmi	glu_pat_marg	paternal	unadjusted	glu	rs10182181	A	G	A	G	-0.0325	-0.0059	0.5247	0.4956	FALSE	FALSE	FALSE	yc8V7W	2	25150296	0.0086	0.4898	22089	TRUE	reported	2	25150296	0.0016	6.7e-90	792111	TRUE	reported	e94Gdj	1	TRUE
bmi	glu_pat_marg	paternal	unadjusted	glu	rs10192119	T	G	T	G	-0.0166	-0.0135	0.8327	0.8493	FALSE	FALSE	FALSE	yc8V7W	2	164581241	0.0121	0.2628	22089	TRUE	reported	2	164581241	0.0022	3e-14	795369	TRUE	reported	e94Gdj	1	TRUE
bmi	glu_pat_marg	paternal	unadjusted	glu	rs10197031	T	C	T	C	-0.0166	0.002	0.7166	0.693	FALSE	FALSE	FALSE	yc8V7W	2	105454590	0.0093	0.8314	22089	TRUE	reported	2	105454590	0.0019	1.9e-18	691479	TRUE	reported	e94Gdj	1	TRUE
bmi	glu_pat_marg	paternal	unadjusted	glu	rs10247983	A	G	A	G	0.0201	0.0048	0.9213	0.9241	FALSE	FALSE	FALSE	yc8V7W	7	114590228	0.0165	0.7724	22089	TRUE	reported	7	114590228	0.0033	1.7e-09	672411	TRUE	reported	e94Gdj	1	TRUE
bmi	glu_pat_marg	paternal	unadjusted	glu	rs10248136	T	C	T	C	-0.0097	0.006	0.5142	0.5244	FALSE	FALSE	FALSE	yc8V7W	7	39077397	0.0086	0.4845	22089	TRUE	reported	7	39077397	0.0017	2e-08	686892	TRUE	reported	e94Gdj	1	TRUE
bmi	glu_pat_marg	paternal	unadjusted	glu	rs10269783	A	G	A	G	0.0133	-0.002	0.3896	0.3926	FALSE	FALSE	FALSE	yc8V7W	7	49616203	0.0088	0.8191	22089	TRUE	reported	7	49616203	0.0017	1.4e-15	790551	TRUE	reported	e94Gdj	1	TRUE
bmi	glu_pat_marg	paternal	unadjusted	glu	rs10478110	A	C	A	C	-0.01	-0.0039	0.5652	0.5654	FALSE	FALSE	FALSE	yc8V7W	5	112445734	0.0086	0.6544	22089	TRUE	reported	5	112445734	0.0017	9.6e-09	680441	TRUE	reported	e94Gdj	1	TRUE
bmi	glu_pat_marg	paternal	unadjusted	glu	rs1048932	A	C	A	C	-0.016	0.0019	0.4162	0.4175	FALSE	FALSE	FALSE	yc8V7W	11	115044850	0.0087	0.8307	22089	TRUE	reported	11	115044850	0.0017	3.8e-22	795167	TRUE	reported	e94Gdj	1	TRUE
bmi	glu_pat_marg	paternal	unadjusted	glu	rs10492229	T	C	T	C	0.0142	-0.0096	0.2268	0.2407	FALSE	FALSE	FALSE	yc8V7W	12	110602173	0.01	0.337	22089	TRUE	reported	12	110602173	0.0019	7.7e-14	794845	TRUE	reported	e94Gdj	1	TRUE
bmi	glu_pat_marg	paternal	unadjusted	glu	rs10510419	T	G	T	G	-0.0177	0.0031	0.1416	0.1358	FALSE	FALSE	FALSE	yc8V7W	3	12426936	0.0124	0.8058	22089	TRUE	reported	3	12426936	0.0023	2.2e-14	789318	TRUE	reported	e94Gdj	1	TRUE
bmi	glu_pat_marg	paternal	unadjusted	glu	rs10518694	A	C	A	C	0.0146	-0.007	0.1424	0.1217	FALSE	FALSE	FALSE	yc8V7W	15	53072673	0.0134	0.6007	22089	TRUE	reported	15	53072673	0.0025	3.3e-09	690554	TRUE	reported	e94Gdj	1	TRUE
bmi	glu_pat_marg	paternal	unadjusted	glu	rs1064213	A	G	A	G	0.012	0.0011	0.492	0.4874	FALSE	FALSE	FALSE	yc8V7W	2	198950240	0.0086	0.8977	22089	TRUE	reported	2	198950240	0.0017	2.4e-12	692576	TRUE	reported	e94Gdj	1	TRUE
bmi	glu_pat_marg	paternal	unadjusted	glu	rs10733051	A	G	A	G	0.0097	0.0023	0.5198	0.4997	FALSE	FALSE	FALSE	yc8V7W	1	167280354	0.0086	0.7866	22089	TRUE	reported	1	167280354	0.0016	2.9e-09	781928	TRUE	reported	e94Gdj	1	TRUE
bmi	glu_pat_marg	paternal	unadjusted	glu	rs10741329	A	G	A	G	0.011	-0.0196	0.681	0.6914	FALSE	FALSE	FALSE	yc8V7W	11	89997796	0.0093	0.03475	22089	TRUE	reported	11	89997796	0.0019	4e-09	689543	TRUE	reported	e94Gdj	1	TRUE
bmi	glu_pat_marg	paternal	unadjusted	glu	rs10742752	T	C	T	C	-0.0124	0.0052	0.3841	0.379	FALSE	FALSE	FALSE	yc8V7W	11	45438374	0.0088	0.5555	22089	TRUE	reported	11	45438374	0.0017	1.1e-13	792704	TRUE	reported	e94Gdj	1	TRUE
bmi	glu_pat_marg	paternal	unadjusted	glu	rs10747488	A	C	A	C	-0.0123	-0.0097	0.7601	0.7598	FALSE	FALSE	FALSE	yc8V7W	1	98299475	0.0103	0.3451	22089	TRUE	reported	1	98299475	0.002	1.2e-09	689295	TRUE	reported	e94Gdj	1	TRUE
bmi	glu_pat_marg	paternal	unadjusted	glu	rs1075901	T	C	T	C	-0.0121	0.0051	0.4361	0.4428	FALSE	FALSE	FALSE	yc8V7W	17	15943910	0.0087	0.5567	22089	TRUE	reported	17	15943910	0.0016	1.2e-13	794789	TRUE	reported	e94Gdj	1	TRUE
bmi	glu_pat_marg	paternal	unadjusted	glu	rs10768994	T	C	T	C	0.0114	-0.0099	0.5663	0.579	FALSE	FALSE	FALSE	yc8V7W	11	43936945	0.0089	0.2639	22089	TRUE	reported	11	43936945	0.0017	6.4e-12	791685	TRUE	reported	e94Gdj	1	TRUE
bmi	glu_pat_marg	paternal	unadjusted	glu	rs10795422	A	G	A	G	-0.0139	-0.0051	0.3095	0.3081	FALSE	FALSE	FALSE	yc8V7W	10	16759312	0.0094	0.589	22089	TRUE	reported	10	16759312	0.0019	9.3e-14	692108	TRUE	reported	e94Gdj	1	TRUE
bmi	glu_pat_marg	paternal	unadjusted	glu	rs10811871	A	G	A	G	0.0108	-0.0014	0.6171	0.6087	FALSE	FALSE	FALSE	yc8V7W	9	23200766	0.0088	0.8714	22089	TRUE	reported	9	23200766	0.0018	1.6e-09	686376	TRUE	reported	e94Gdj	1	TRUE
bmi	glu_pat_marg	paternal	unadjusted	glu	rs10824218	A	T	A	T	0.0122	-0.0074	0.5522	0.5667	FALSE	TRUE	TRUE	yc8V7W	10	76421216	0.0086	0.3872	22089	TRUE	reported	10	76421216	0.0018	7.2e-12	669278	TRUE	reported	e94Gdj	1	TRUE
bmi	glu_pat_marg	paternal	unadjusted	glu	rs10824345	T	C	T	C	0.0105	-0.0069	0.5056	0.5388	FALSE	FALSE	FALSE	yc8V7W	10	77630565	0.0087	0.4254	22089	TRUE	reported	10	77630565	0.0017	9.2e-10	689577	TRUE	reported	e94Gdj	1	TRUE
bmi	glu_pat_marg	paternal	unadjusted	glu	rs10827649	A	G	A	G	-0.0094	0.0034	0.5723	0.5651	FALSE	FALSE	FALSE	yc8V7W	10	19909770	0.0087	0.6938	22089	TRUE	reported	10	19909770	0.0016	9.1e-09	790591	TRUE	reported	e94Gdj	1	TRUE
bmi	glu_pat_marg	paternal	unadjusted	glu	rs10842166	T	C	T	C	0.0109	0.0125	0.7423	0.7378	FALSE	FALSE	FALSE	yc8V7W	12	23570176	0.0098	0.2012	22089	TRUE	reported	12	23570176	0.002	4e-08	689273	TRUE	reported	e94Gdj	1	TRUE
bmi	glu_pat_marg	paternal	unadjusted	glu	rs10842240	C	G	C	G	0.0218	-0.0204	0.1158	0.1045	FALSE	TRUE	FALSE	yc8V7W	12	24060075	0.0145	0.1576	22089	TRUE	reported	12	24060075	0.0027	3.1e-16	691476	TRUE	reported	e94Gdj	1	TRUE
bmi	glu_pat_marg	paternal	unadjusted	glu	rs10867256	T	C	T	C	-0.0118	0.0001	0.553	0.5794	FALSE	FALSE	FALSE	yc8V7W	9	81367391	0.0088	0.9878	22089	TRUE	reported	9	81367391	0.0017	8.7e-12	689493	TRUE	reported	e94Gdj	1	TRUE
bmi	glu_pat_marg	paternal	unadjusted	glu	rs10878946	T	C	T	C	-0.0141	0.0167	0.714	0.7252	FALSE	FALSE	FALSE	yc8V7W	12	69642315	0.0098	0.08827	22089	TRUE	reported	12	69642315	0.0019	3.6e-13	685707	TRUE	reported	e94Gdj	1	TRUE
bmi	glu_pat_marg	paternal	unadjusted	glu	rs10915840	A	G	A	G	-0.0118	0.0135	0.283	0.2417	FALSE	FALSE	FALSE	yc8V7W	1	225668524	0.0101	0.1789	22089	TRUE	reported	1	225668524	0.0019	1.3e-09	684857	TRUE	reported	e94Gdj	1	TRUE
bmi	glu_pat_marg	paternal	unadjusted	glu	rs10920678	A	G	A	G	0.0155	-0.006	0.4291	0.436	FALSE	FALSE	FALSE	yc8V7W	1	190239907	0.0087	0.49	22089	TRUE	reported	1	190239907	0.0016	1.5e-21	788624	TRUE	reported	e94Gdj	1	TRUE
bmi	glu_pat_marg	paternal	unadjusted	glu	rs10938397	A	G	A	G	-0.0324	-0.0051	0.5683	0.5978	FALSE	FALSE	FALSE	yc8V7W	4	45182527	0.0088	0.5626	22089	TRUE	reported	4	45182527	0.0016	3.4e-86	793518	TRUE	reported	e94Gdj	1	TRUE
bmi	glu_pat_marg	paternal	unadjusted	glu	rs10942267	A	G	A	G	0.0156	0.0014	0.6912	0.7208	FALSE	FALSE	FALSE	yc8V7W	5	80841914	0.0096	0.8822	22089	TRUE	reported	5	80841914	0.0019	3.9e-17	689084	TRUE	reported	e94Gdj	1	TRUE
bmi	glu_pat_marg	paternal	unadjusted	glu	rs10953740	A	G	A	G	0.0153	0	0.4466	0.4783	FALSE	FALSE	FALSE	yc8V7W	7	113460282	0.0086	0.996	22089	TRUE	reported	7	113460282	0.0017	1e-18	684419	TRUE	reported	e94Gdj	1	TRUE
bmi	glu_pat_marg	paternal	unadjusted	glu	rs10962550	C	G	C	G	0.0182	-0.006	0.1801	0.1755	FALSE	TRUE	FALSE	yc8V7W	9	16720329	0.0115	0.6024	22089	TRUE	reported	9	16720329	0.0022	6.2e-16	690579	TRUE	reported	e94Gdj	1	TRUE
bmi	glu_pat_marg	paternal	unadjusted	glu	rs10968114	A	C	A	C	0.0113	-0.0055	0.5319	0.5546	FALSE	FALSE	FALSE	yc8V7W	9	27800007	0.0087	0.5243	22089	TRUE	reported	9	27800007	0.0017	6.1e-11	686025	TRUE	reported	e94Gdj	1	TRUE
bmi	glu_pat_marg	paternal	unadjusted	glu	rs10971709	T	C	T	C	0.0132	0.0053	0.2062	0.2153	FALSE	FALSE	FALSE	yc8V7W	9	33804813	0.0106	0.6189	22089	TRUE	reported	9	33804813	0.0021	6.2e-10	688312	TRUE	reported	e94Gdj	1	TRUE
bmi	glu_pat_marg	paternal	unadjusted	glu	rs10975933	C	G	C	G	0.0122	0.0141	0.6556	0.6655	FALSE	TRUE	FALSE	yc8V7W	9	6954557	0.0092	0.1281	22089	TRUE	reported	9	6954557	0.0018	2.7e-11	683622	TRUE	reported	e94Gdj	1	TRUE
bmi	glu_pat_marg	paternal	unadjusted	glu	rs10984756	C	G	C	G	-0.0174	-0.0008	0.8952	0.893	FALSE	TRUE	FALSE	yc8V7W	9	122651784	0.0141	0.9521	22089	TRUE	reported	9	122651784	0.0029	1.1e-09	689917	TRUE	reported	e94Gdj	1	TRUE
bmi	glu_pat_marg	paternal	unadjusted	glu	rs11030618	T	C	T	C	0.011	-0.0029	0.5679	0.5721	FALSE	FALSE	FALSE	yc8V7W	11	29243293	0.0087	0.7358	22089	TRUE	reported	11	29243293	0.0017	2.4e-10	690005	TRUE	reported	e94Gdj	1	TRUE
bmi	glu_pat_marg	paternal	unadjusted	glu	rs11066188	A	G	A	G	-0.012	0	0.4181	0.4141	FALSE	FALSE	FALSE	yc8V7W	12	112610714	0.0089	0.9979	22089	TRUE	reported	12	112610714	0.0017	8.1e-13	792755	TRUE	reported	e94Gdj	1	TRUE
bmi	glu_pat_marg	paternal	unadjusted	glu	rs11084553	A	G	A	G	0.021	-0.0033	0.8482	0.8438	FALSE	FALSE	FALSE	yc8V7W	19	31019780	0.0118	0.7768	22089	TRUE	reported	19	31019780	0.0024	1.8e-18	691103	TRUE	reported	e94Gdj	1	TRUE
bmi	glu_pat_marg	paternal	unadjusted	glu	rs11105839	A	T	A	T	-0.0109	0.0001	0.3799	0.3858	FALSE	TRUE	FALSE	yc8V7W	12	91237920	0.0088	0.9932	22089	TRUE	reported	12	91237920	0.0017	1.1e-10	781573	TRUE	reported	e94Gdj	1	TRUE
bmi	glu_pat_marg	paternal	unadjusted	glu	rs11115176	T	C	T	C	0.0121	0.0136	0.7601	0.7715	FALSE	FALSE	FALSE	yc8V7W	12	82465797	0.0103	0.1852	22089	TRUE	reported	12	82465797	0.0019	2e-10	792384	TRUE	reported	e94Gdj	1	TRUE
bmi	glu_pat_marg	paternal	unadjusted	glu	rs11118308	A	G	A	G	0.0101	0.0017	0.5297	0.5641	FALSE	FALSE	FALSE	yc8V7W	1	219633869	0.0087	0.8436	22089	TRUE	reported	1	219633869	0.0016	4.8e-10	794625	TRUE	reported	e94Gdj	1	TRUE
bmi	glu_pat_marg	paternal	unadjusted	glu	rs11129661	T	C	T	C	0.0124	0.0001	0.2112	0.2172	FALSE	FALSE	FALSE	yc8V7W	3	35696026	0.0104	0.995	22089	TRUE	reported	3	35696026	0.0021	5.4e-09	689165	TRUE	reported	e94Gdj	1	TRUE
bmi	glu_pat_marg	paternal	unadjusted	glu	rs11150911	A	C	A	C	0.0133	-0.0073	0.2809	0.2901	FALSE	FALSE	FALSE	yc8V7W	18	73498528	0.0095	0.4441	22089	TRUE	reported	18	73498528	0.0018	4.7e-13	781716	TRUE	reported	e94Gdj	1	TRUE
bmi	glu_pat_marg	paternal	unadjusted	glu	rs11165643	T	C	T	C	0.0206	0.0052	0.5828	0.574	FALSE	FALSE	FALSE	yc8V7W	1	96924097	0.0087	0.5522	22089	TRUE	reported	1	96924097	0.0017	1.4e-35	792657	TRUE	reported	e94Gdj	1	TRUE
bmi	glu_pat_marg	paternal	unadjusted	glu	rs11170468	A	C	A	C	0.0123	0.0013	0.7674	0.7615	FALSE	FALSE	FALSE	yc8V7W	12	39430048	0.0102	0.8952	22089	TRUE	reported	12	39430048	0.0019	1.9e-10	795265	TRUE	reported	e94Gdj	1	TRUE
bmi	glu_pat_marg	paternal	unadjusted	glu	rs11173522	A	C	A	C	0.0128	-0.0213	0.2078	0.2079	FALSE	FALSE	FALSE	yc8V7W	12	60953472	0.0106	0.04496	22089	TRUE	reported	12	60953472	0.0021	1.1e-09	691593	TRUE	reported	e94Gdj	1	TRUE
bmi	glu_pat_marg	paternal	unadjusted	glu	rs11185111	A	G	A	G	-0.0129	0.0091	0.3042	0.3108	FALSE	FALSE	FALSE	yc8V7W	1	107962328	0.0093	0.3261	22089	TRUE	reported	1	107962328	0.0019	7.7e-12	686508	TRUE	reported	e94Gdj	1	TRUE
bmi	glu_pat_marg	paternal	unadjusted	glu	rs11251352	A	G	A	G	-0.0109	-0.0045	0.4012	0.3945	FALSE	FALSE	FALSE	yc8V7W	10	2585792	0.0088	0.6061	22089	TRUE	reported	10	2585792	0.0018	7e-10	690804	TRUE	reported	e94Gdj	1	TRUE
bmi	glu_pat_marg	paternal	unadjusted	glu	rs11496125	T	C	T	C	0.0169	0.0096	0.4212	0.4311	FALSE	FALSE	FALSE	yc8V7W	7	103417557	0.0087	0.2691	22089	TRUE	reported	7	103417557	0.0017	3e-22	684574	TRUE	reported	e94Gdj	1	TRUE
bmi	glu_pat_marg	paternal	unadjusted	glu	rs1150659	A	G	A	G	-0.0139	-0.0077	0.2254	0.2474	FALSE	FALSE	FALSE	yc8V7W	6	26100023	0.0099	0.4392	22089	TRUE	reported	6	26100023	0.0019	3.8e-13	790405	TRUE	reported	e94Gdj	1	TRUE
bmi	glu_pat_marg	paternal	unadjusted	glu	rs11538	A	G	A	G	-0.0135	0.0046	0.8195	0.8174	FALSE	FALSE	FALSE	yc8V7W	22	18220831	0.0111	0.6811	22089	TRUE	reported	22	18220831	0.0023	3.3e-09	692349	TRUE	reported	e94Gdj	1	TRUE
bmi	glu_pat_marg	paternal	unadjusted	glu	rs11577094	T	C	T	C	0.0182	0.006	0.08109	0.0819	FALSE	FALSE	FALSE	yc8V7W	1	38026600	0.0157	0.7023	22089	TRUE	reported	1	38026600	0.003	6.9e-10	779686	TRUE	reported	e94Gdj	1	TRUE
bmi	glu_pat_marg	paternal	unadjusted	glu	rs1158805	A	C	A	C	-0.0137	0.0078	0.3766	0.4128	FALSE	FALSE	FALSE	yc8V7W	18	40736590	0.0088	0.376	22089	TRUE	reported	18	40736590	0.0018	1.2e-14	691776	TRUE	reported	e94Gdj	1	TRUE
bmi	glu_pat_marg	paternal	unadjusted	glu	rs11609659	T	C	T	C	0.0154	-0.007	0.7629	0.757	FALSE	FALSE	FALSE	yc8V7W	12	108296260	0.01	0.4861	22089	TRUE	reported	12	108296260	0.002	2.2e-14	679177	TRUE	reported	e94Gdj	1	TRUE
bmi	glu_pat_marg	paternal	unadjusted	glu	rs11611246	T	G	T	G	0.024	0.0142	0.21	0.203	FALSE	FALSE	FALSE	yc8V7W	12	939480	0.0107	0.1846	22089	TRUE	reported	12	939480	0.002	5e-32	779823	TRUE	reported	e94Gdj	1	TRUE
bmi	glu_pat_marg	paternal	unadjusted	glu	rs11614340	T	C	T	C	-0.0133	0.0002	0.6908	0.6514	FALSE	FALSE	FALSE	yc8V7W	12	133426483	0.009	0.9806	22089	TRUE	reported	12	133426483	0.0019	8.5e-13	692325	TRUE	reported	e94Gdj	1	TRUE
bmi	glu_pat_marg	paternal	unadjusted	glu	rs11615578	T	C	T	C	0.013	-0.0171	0.2474	0.2707	FALSE	FALSE	FALSE	yc8V7W	12	121714935	0.0098	0.0823	22089	TRUE	reported	12	121714935	0.002	8.1e-11	669422	TRUE	reported	e94Gdj	1	TRUE
bmi	glu_pat_marg	paternal	unadjusted	glu	rs11656076	A	G	A	G	-0.0142	-0.0047	0.2254	0.2082	FALSE	FALSE	FALSE	yc8V7W	17	31464270	0.0106	0.6572	22089	TRUE	reported	17	31464270	0.0021	5.6e-12	691283	TRUE	reported	e94Gdj	1	TRUE
bmi	glu_pat_marg	paternal	unadjusted	glu	rs11672660	T	C	T	C	-0.034	-0.0144	0.2049	0.2192	FALSE	FALSE	FALSE	yc8V7W	19	46180184	0.0104	0.1675	22089	TRUE	reported	19	46180184	0.0021	1.7e-60	768426	TRUE	reported	e94Gdj	1	TRUE
bmi	glu_pat_marg	paternal	unadjusted	glu	rs11713193	A	G	A	G	0.0239	0.003	0.5073	0.5098	FALSE	FALSE	FALSE	yc8V7W	3	49924424	0.0086	0.7282	22089	TRUE	reported	3	49924424	0.0017	2.4e-44	692159	TRUE	reported	e94Gdj	1	TRUE
bmi	glu_pat_marg	paternal	unadjusted	glu	rs11736228	A	T	A	T	0.0139	0.0042	0.7413	0.7609	FALSE	TRUE	FALSE	yc8V7W	4	147376805	0.0101	0.6794	22089	TRUE	reported	4	147376805	0.002	4.1e-12	691580	TRUE	reported	e94Gdj	1	TRUE
bmi	glu_pat_marg	paternal	unadjusted	glu	rs11738695	A	C	A	C	0.0097	-0.0106	0.586	0.5901	FALSE	FALSE	FALSE	yc8V7W	5	108699161	0.0087	0.2256	22089	TRUE	reported	5	108699161	0.0017	2e-08	691380	TRUE	reported	e94Gdj	1	TRUE
bmi	glu_pat_marg	paternal	unadjusted	glu	rs11739877	T	C	T	C	0.0117	-0.0001	0.6118	0.6026	FALSE	FALSE	FALSE	yc8V7W	5	105876806	0.0088	0.9926	22089	TRUE	reported	5	105876806	0.0018	6.6e-11	692540	TRUE	reported	e94Gdj	1	TRUE
bmi	glu_pat_marg	paternal	unadjusted	glu	rs11773362	T	C	T	C	-0.0111	-0.0012	0.3369	0.3486	FALSE	FALSE	FALSE	yc8V7W	7	147668180	0.0091	0.8909	22089	TRUE	reported	7	147668180	0.0018	1.5e-09	690588	TRUE	reported	e94Gdj	1	TRUE
bmi	glu_pat_marg	paternal	unadjusted	glu	rs11781699	T	C	T	C	-0.0132	-0.0191	0.8104	0.8205	FALSE	FALSE	FALSE	yc8V7W	8	118863061	0.0111	0.08526	22089	TRUE	reported	8	118863061	0.0021	3.1e-10	784642	TRUE	reported	e94Gdj	1	TRUE
bmi	glu_pat_marg	paternal	unadjusted	glu	rs11856579	A	G	A	G	-0.0141	0.0121	0.2654	0.2622	FALSE	FALSE	FALSE	yc8V7W	15	78012688	0.0097	0.2133	22089	TRUE	reported	15	78012688	0.002	8e-13	681050	TRUE	reported	e94Gdj	1	TRUE
bmi	glu_pat_marg	paternal	unadjusted	glu	rs1187352	T	C	T	C	-0.0119	0.0026	0.3482	0.3482	FALSE	FALSE	FALSE	yc8V7W	9	87293457	0.009	0.7743	22089	TRUE	reported	9	87293457	0.0018	6e-11	688522	TRUE	reported	e94Gdj	1	TRUE
bmi	glu_pat_marg	paternal	unadjusted	glu	rs1188017	T	C	T	C	-0.0142	-0.0029	0.1954	0.1718	FALSE	FALSE	FALSE	yc8V7W	11	63824364	0.0114	0.7978	22089	TRUE	reported	11	63824364	0.0021	1.2e-11	769677	TRUE	reported	e94Gdj	1	TRUE
bmi	glu_pat_marg	paternal	unadjusted	glu	rs11880870	A	G	A	G	0.0189	-0.0061	0.5199	0.5164	FALSE	FALSE	FALSE	yc8V7W	19	18830704	0.0086	0.4751	22089	TRUE	reported	19	18830704	0.0017	1e-28	717350	TRUE	reported	e94Gdj	1	TRUE
bmi	glu_pat_marg	paternal	unadjusted	glu	rs11889536	A	G	A	G	0.0189	0.0234	0.8507	0.8704	FALSE	FALSE	FALSE	yc8V7W	2	220163543	0.013	0.0713	22089	TRUE	reported	2	220163543	0.0024	6.4e-15	688977	TRUE	reported	e94Gdj	1	TRUE
bmi	glu_pat_marg	paternal	unadjusted	glu	rs11904898	A	G	A	G	-0.0121	-0.0304	0.2329	0.2465	FALSE	FALSE	FALSE	yc8V7W	20	47423179	0.0101	0.002484	22089	TRUE	reported	20	47423179	0.0021	3.7e-09	691008	TRUE	reported	e94Gdj	1	TRUE
bmi	glu_pat_marg	paternal	unadjusted	glu	rs11945861	A	G	A	G	-0.0148	-0.0164	0.2369	0.2304	FALSE	FALSE	FALSE	yc8V7W	4	65700865	0.0102	0.1069	22089	TRUE	reported	4	65700865	0.002	5e-13	682451	TRUE	reported	e94Gdj	1	TRUE
bmi	glu_pat_marg	paternal	unadjusted	glu	rs11951673	T	C	T	C	-0.0123	-0.0034	0.3941	0.3925	FALSE	FALSE	FALSE	yc8V7W	5	95861012	0.0087	0.6921	22089	TRUE	reported	5	95861012	0.0017	1.1e-13	792278	TRUE	reported	e94Gdj	1	TRUE
bmi	glu_pat_marg	paternal	unadjusted	glu	rs12041258	T	C	T	C	0.0146	0.0051	0.7713	0.7384	FALSE	FALSE	FALSE	yc8V7W	1	195047936	0.0098	0.5986	22089	TRUE	reported	1	195047936	0.002	9.5e-13	688602	TRUE	reported	e94Gdj	1	TRUE
bmi	glu_pat_marg	paternal	unadjusted	glu	rs12044597	A	G	A	G	-0.0143	0.0193	0.4971	0.4922	FALSE	FALSE	FALSE	yc8V7W	1	1708801	0.0086	0.02472	22089	TRUE	reported	1	1708801	0.0016	1.7e-18	789125	TRUE	reported	e94Gdj	1	TRUE
bmi	glu_pat_marg	paternal	unadjusted	glu	rs12049202	T	C	T	C	0.024	0.0069	0.203	0.1839	FALSE	FALSE	FALSE	yc8V7W	1	77967523	0.0112	0.5361	22089	TRUE	reported	1	77967523	0.0022	1e-28	691566	TRUE	reported	e94Gdj	1	TRUE
bmi	glu_pat_marg	paternal	unadjusted	glu	rs12150665	T	C	T	C	0.0162	0.0067	0.5942	0.5749	FALSE	FALSE	FALSE	yc8V7W	17	34914787	0.0087	0.4407	22089	TRUE	reported	17	34914787	0.0017	1.6e-22	795501	TRUE	reported	e94Gdj	1	TRUE
bmi	glu_pat_marg	paternal	unadjusted	glu	rs1218822	A	G	A	G	0.0168	-0.012	0.6663	0.6395	FALSE	FALSE	FALSE	yc8V7W	13	28011963	0.0089	0.1777	22089	TRUE	reported	13	28011963	0.0017	1.9e-22	794711	TRUE	reported	e94Gdj	1	TRUE
bmi	glu_pat_marg	paternal	unadjusted	glu	rs12299814	A	C	A	C	-0.0157	0.0157	0.2525	0.3199	FALSE	FALSE	FALSE	yc8V7W	12	90216146	0.0093	0.0894	22089	TRUE	reported	12	90216146	0.002	5.2e-15	687962	TRUE	reported	e94Gdj	1	TRUE
bmi	glu_pat_marg	paternal	unadjusted	glu	rs12328930	T	C	T	C	-0.0098	0.0002	0.5765	0.5849	FALSE	FALSE	FALSE	yc8V7W	2	175079125	0.0087	0.9856	22089	TRUE	reported	2	175079125	0.0017	1.8e-08	690521	TRUE	reported	e94Gdj	1	TRUE
bmi	glu_pat_marg	paternal	unadjusted	glu	rs12334877	A	G	A	G	-0.0144	0.007	0.198	0.1981	FALSE	FALSE	FALSE	yc8V7W	8	67194171	0.0108	0.5154	22089	TRUE	reported	8	67194171	0.0022	7.7e-11	683820	TRUE	reported	e94Gdj	1	TRUE
bmi	glu_pat_marg	paternal	unadjusted	glu	rs12369179	T	C	T	C	-0.0359	0.0157	0.08782	0.0932	FALSE	FALSE	FALSE	yc8V7W	12	122963550	0.0151	0.2978	22089	TRUE	reported	12	122963550	0.0031	2.5e-31	674260	TRUE	reported	e94Gdj	1	TRUE
bmi	glu_pat_marg	paternal	unadjusted	glu	rs12416812	A	G	A	G	0.0111	0.007	0.5088	0.511	FALSE	FALSE	FALSE	yc8V7W	11	888632	0.0086	0.4158	22089	TRUE	reported	11	888632	0.0016	6.1e-12	793338	TRUE	reported	e94Gdj	1	TRUE
bmi	glu_pat_marg	paternal	unadjusted	glu	rs1241986	A	G	A	G	-0.0139	-0.029	0.8479	0.8346	FALSE	FALSE	FALSE	yc8V7W	18	6873954	0.0118	0.01427	22089	TRUE	reported	18	6873954	0.0024	1.1e-08	687757	TRUE	reported	e94Gdj	1	TRUE
bmi	glu_pat_marg	paternal	unadjusted	glu	rs12429545	A	G	A	G	0.0316	-0.0042	0.1248	0.1342	FALSE	FALSE	FALSE	yc8V7W	13	54102206	0.0126	0.7389	22089	TRUE	reported	13	54102206	0.0025	9.6e-38	778918	TRUE	reported	e94Gdj	1	TRUE
bmi	glu_pat_marg	paternal	unadjusted	glu	rs12448257	A	G	A	G	0.0184	0.0118	0.218	0.2031	FALSE	FALSE	FALSE	yc8V7W	16	3599655	0.011	0.2823	22089	TRUE	reported	16	3599655	0.002	8.1e-20	779628	TRUE	reported	e94Gdj	1	TRUE
bmi	glu_pat_marg	paternal	unadjusted	glu	rs12495178	T	C	T	C	0.0184	-0.0126	0.6386	0.6401	FALSE	FALSE	FALSE	yc8V7W	3	85886077	0.0089	0.1577	22089	TRUE	reported	3	85886077	0.0017	7.6e-28	793651	TRUE	reported	e94Gdj	1	TRUE
bmi	glu_pat_marg	paternal	unadjusted	glu	rs12527426	A	G	A	G	0.0135	-0.009	0.2969	0.2951	FALSE	FALSE	FALSE	yc8V7W	6	153392002	0.0094	0.3394	22089	TRUE	reported	6	153392002	0.0019	1.4e-12	691540	TRUE	reported	e94Gdj	1	TRUE
bmi	glu_pat_marg	paternal	unadjusted	glu	rs12564992	A	G	A	G	-0.0196	-0.0093	0.8856	0.8908	FALSE	FALSE	FALSE	yc8V7W	1	174478100	0.0138	0.5007	22089	TRUE	reported	1	174478100	0.0026	5.3e-14	795119	TRUE	reported	e94Gdj	1	TRUE
bmi	glu_pat_marg	paternal	unadjusted	glu	rs12593036	A	G	A	G	0.0154	-0.0023	0.7007	0.6932	FALSE	FALSE	FALSE	yc8V7W	15	81058652	0.0093	0.8081	22089	TRUE	reported	15	81058652	0.0019	3.8e-16	686055	TRUE	reported	e94Gdj	1	TRUE
bmi	glu_pat_marg	paternal	unadjusted	glu	rs12602912	T	C	T	C	0.0176	-0.0171	0.2048	0.2023	FALSE	FALSE	FALSE	yc8V7W	17	65870073	0.0106	0.1081	22089	TRUE	reported	17	65870073	0.0021	9.9e-18	777510	TRUE	reported	e94Gdj	1	TRUE
bmi	glu_pat_marg	paternal	unadjusted	glu	rs1260326	T	C	T	C	-0.0105	-0.0096	0.4027	0.3423	FALSE	FALSE	FALSE	yc8V7W	2	27730940	0.009	0.2893	22089	TRUE	reported	2	27730940	0.0017	3.9e-10	784462	TRUE	reported	e94Gdj	1	TRUE
bmi	glu_pat_marg	paternal	unadjusted	glu	rs12629015	A	G	A	G	0.0135	0.0118	0.8148	0.8115	FALSE	FALSE	FALSE	yc8V7W	3	119618053	0.011	0.2829	22089	TRUE	reported	3	119618053	0.0023	2.1e-09	691059	TRUE	reported	e94Gdj	1	TRUE
bmi	glu_pat_marg	paternal	unadjusted	glu	rs12652212	A	G	A	G	-0.0123	-0.003	0.5786	0.5847	FALSE	FALSE	FALSE	yc8V7W	5	88808594	0.0087	0.73	22089	TRUE	reported	5	88808594	0.0017	9.7e-14	795075	TRUE	reported	e94Gdj	1	TRUE
bmi	glu_pat_marg	paternal	unadjusted	glu	rs1266874	A	G	A	G	-0.014	-0.0006	0.6442	0.6586	FALSE	FALSE	FALSE	yc8V7W	6	51779638	0.0091	0.9471	22089	TRUE	reported	6	51779638	0.0018	9.8e-15	691020	TRUE	reported	e94Gdj	1	TRUE
bmi	glu_pat_marg	paternal	unadjusted	glu	rs12675063	A	T	A	T	-0.0156	0.023	0.8869	0.8881	FALSE	TRUE	FALSE	yc8V7W	8	132879047	0.0136	0.09126	22089	TRUE	reported	8	132879047	0.0026	1.3e-09	789771	TRUE	reported	e94Gdj	1	TRUE
bmi	glu_pat_marg	paternal	unadjusted	glu	rs1268065	A	G	A	G	-0.0102	0.0117	0.4794	0.4724	FALSE	FALSE	FALSE	yc8V7W	6	126042783	0.0087	0.1762	22089	TRUE	reported	6	126042783	0.0017	1e-09	759626	TRUE	reported	e94Gdj	1	TRUE
bmi	glu_pat_marg	paternal	unadjusted	glu	rs12680842	A	G	A	G	0.0133	0.0011	0.6795	0.6435	FALSE	FALSE	FALSE	yc8V7W	8	95582606	0.009	0.9029	22089	TRUE	reported	8	95582606	0.0018	4.4e-14	782549	TRUE	reported	e94Gdj	1	TRUE
bmi	glu_pat_marg	paternal	unadjusted	glu	rs12718572	T	C	T	C	-0.0117	0.0026	0.4024	0.4008	FALSE	FALSE	FALSE	yc8V7W	7	50573325	0.0088	0.7692	22089	TRUE	reported	7	50573325	0.0018	3e-11	686523	TRUE	reported	e94Gdj	1	TRUE
bmi	glu_pat_marg	paternal	unadjusted	glu	rs12762034	T	C	T	C	-0.024	0.0019	0.92417	0.9215	FALSE	FALSE	FALSE	yc8V7W	10	33969931	0.0159	0.9071	22089	TRUE	reported	10	33969931	0.0032	7.3e-14	692191	TRUE	reported	e94Gdj	1	TRUE
bmi	glu_pat_marg	paternal	unadjusted	glu	rs12779328	T	C	T	C	0.0105	-0.0063	0.2833	0.2572	FALSE	FALSE	FALSE	yc8V7W	10	12943973	0.0099	0.5216	22089	TRUE	reported	10	12943973	0.0019	4.5e-08	690736	TRUE	reported	e94Gdj	1	TRUE
bmi	glu_pat_marg	paternal	unadjusted	glu	rs12881629	A	G	A	G	-0.0212	-0.0247	0.92054	0.922	FALSE	FALSE	FALSE	yc8V7W	14	101146413	0.0164	0.1315	22089	TRUE	reported	14	101146413	0.0033	1e-10	676744	TRUE	reported	e94Gdj	1	TRUE
bmi	glu_pat_marg	paternal	unadjusted	glu	rs12888545	A	G	A	G	-0.0136	-0.0129	0.7481	0.7416	FALSE	FALSE	FALSE	yc8V7W	14	88308044	0.0099	0.192	22089	TRUE	reported	14	88308044	0.002	9.1e-12	688605	TRUE	reported	e94Gdj	1	TRUE
bmi	glu_pat_marg	paternal	unadjusted	glu	rs12905439	C	G	C	G	0.0118	0.01	0.6607	0.6423	FALSE	TRUE	FALSE	yc8V7W	15	99521883	0.0092	0.2769	22089	TRUE	reported	15	99521883	0.0018	1.4e-10	675205	TRUE	reported	e94Gdj	1	TRUE
bmi	glu_pat_marg	paternal	unadjusted	glu	rs12922346	C	G	C	G	0.0136	0.0109	0.2657	0.2687	FALSE	TRUE	FALSE	yc8V7W	16	82438337	0.0099	0.2711	22089	TRUE	reported	16	82438337	0.002	1e-11	679615	TRUE	reported	e94Gdj	1	TRUE
bmi	glu_pat_marg	paternal	unadjusted	glu	rs12933482	A	G	A	G	-0.0186	-0.0069	0.8952	0.8864	FALSE	FALSE	FALSE	yc8V7W	16	72189604	0.0136	0.6115	22089	TRUE	reported	16	72189604	0.0028	4.9e-11	691477	TRUE	reported	e94Gdj	1	TRUE
bmi	glu_pat_marg	paternal	unadjusted	glu	rs12936083	A	G	A	G	-0.0139	-0.0072	0.6733	0.6802	FALSE	FALSE	FALSE	yc8V7W	17	4801887	0.0092	0.4362	22089	TRUE	reported	17	4801887	0.0019	4.1e-13	633615	TRUE	reported	e94Gdj	1	TRUE
bmi	glu_pat_marg	paternal	unadjusted	glu	rs12939549	A	G	A	G	0.018	0.0095	0.5665	0.5681	FALSE	FALSE	FALSE	yc8V7W	17	78611724	0.0087	0.2764	22089	TRUE	reported	17	78611724	0.0016	2.7e-28	793950	TRUE	reported	e94Gdj	1	TRUE
bmi	glu_pat_marg	paternal	unadjusted	glu	rs1296328	A	C	A	C	0.0179	-0.0057	0.4343	0.452	FALSE	FALSE	FALSE	yc8V7W	4	137083193	0.0086	0.5081	22089	TRUE	reported	4	137083193	0.0018	4.9e-24	683488	TRUE	reported	e94Gdj	1	TRUE
bmi	glu_pat_marg	paternal	unadjusted	glu	rs12964689	A	G	A	G	0.0203	0.0074	0.5176	0.4864	FALSE	FALSE	FALSE	yc8V7W	18	21116998	0.0086	0.3868	22089	TRUE	reported	18	21116998	0.0017	5.1e-32	692097	TRUE	reported	e94Gdj	1	TRUE
bmi	glu_pat_marg	paternal	unadjusted	glu	rs12981256	A	G	A	G	0.0142	0.0139	0.5325	0.5411	FALSE	FALSE	FALSE	yc8V7W	19	1865901	0.0086	0.1061	22089	TRUE	reported	19	1865901	0.0018	1.1e-15	678327	TRUE	reported	e94Gdj	1	TRUE
bmi	glu_pat_marg	paternal	unadjusted	glu	rs12987009	A	T	A	T	-0.011	-0.0015	0.5614	0.568	FALSE	TRUE	TRUE	yc8V7W	2	219658170	0.0089	0.8678	22089	TRUE	reported	2	219658170	0.0017	2.4e-10	686254	TRUE	reported	e94Gdj	1	TRUE
bmi	glu_pat_marg	paternal	unadjusted	glu	rs13021737	A	G	A	G	-0.0574	-0.0072	0.1681	0.1681	FALSE	FALSE	FALSE	yc8V7W	2	632348	0.0115	0.5326	22089	TRUE	reported	2	632348	0.0021	7.5e-157	789534	TRUE	reported	e94Gdj	1	TRUE
bmi	glu_pat_marg	paternal	unadjusted	glu	rs1304070	A	G	A	G	0.0126	0.0071	0.7615	0.7417	FALSE	FALSE	FALSE	yc8V7W	13	65479449	0.0099	0.4704	22089	TRUE	reported	13	65479449	0.002	3.7e-10	691747	TRUE	reported	e94Gdj	1	TRUE
bmi	glu_pat_marg	paternal	unadjusted	glu	rs13047416	C	G	C	G	0.0154	0.0026	0.6231	0.6395	FALSE	TRUE	FALSE	yc8V7W	21	40309436	0.0091	0.771	22089	TRUE	reported	21	40309436	0.0018	2.2e-17	683228	TRUE	reported	e94Gdj	1	TRUE
bmi	glu_pat_marg	paternal	unadjusted	glu	rs13069244	A	G	A	G	0.0187	-0.0167	0.07747	0.0682	FALSE	FALSE	FALSE	yc8V7W	3	180441172	0.0173	0.3329	22089	TRUE	reported	3	180441172	0.0032	3e-09	791327	TRUE	reported	e94Gdj	1	TRUE
bmi	glu_pat_marg	paternal	unadjusted	glu	rs13107325	T	C	T	C	0.047	0.0072	0.07373	0.0619	FALSE	FALSE	FALSE	yc8V7W	4	103188709	0.0179	0.688	22089	TRUE	reported	4	103188709	0.0032	1.1e-47	792045	TRUE	reported	e94Gdj	1	TRUE
bmi	glu_pat_marg	paternal	unadjusted	glu	rs13110266	A	G	A	G	-0.0117	0.0004	0.4065	0.3953	FALSE	FALSE	FALSE	yc8V7W	4	162129844	0.0089	0.9606	22089	TRUE	reported	4	162129844	0.0017	1.9e-12	791087	TRUE	reported	e94Gdj	1	TRUE
bmi	glu_pat_marg	paternal	unadjusted	glu	rs13147390	T	C	T	C	-0.0103	0.0035	0.6431	0.6602	FALSE	FALSE	FALSE	yc8V7W	4	80712000	0.0092	0.7084	22089	TRUE	reported	4	80712000	0.0018	1e-08	681032	TRUE	reported	e94Gdj	1	TRUE
bmi	glu_pat_marg	paternal	unadjusted	glu	rs13174863	A	G	A	G	-0.0192	0.0167	0.8452	0.8614	FALSE	FALSE	FALSE	yc8V7W	5	139080745	0.0126	0.1853	22089	TRUE	reported	5	139080745	0.0023	2.9e-16	773762	TRUE	reported	e94Gdj	1	TRUE
bmi	glu_pat_marg	paternal	unadjusted	glu	rs13184896	T	G	T	G	-0.0133	0.0098	0.4346	0.4386	FALSE	FALSE	FALSE	yc8V7W	5	122734005	0.0086	0.2552	22089	TRUE	reported	5	122734005	0.0016	3.3e-16	794825	TRUE	reported	e94Gdj	1	TRUE
bmi	glu_pat_marg	paternal	unadjusted	glu	rs13191362	A	G	A	G	0.0236	0.0063	0.8802	0.8658	FALSE	FALSE	FALSE	yc8V7W	6	163033350	0.0126	0.6196	22089	TRUE	reported	6	163033350	0.0025	5.9e-21	792699	TRUE	reported	e94Gdj	1	TRUE
bmi	glu_pat_marg	paternal	unadjusted	glu	rs1320903	A	G	A	G	0.0216	-0.0128	0.3174	0.304	FALSE	FALSE	FALSE	yc8V7W	3	131758077	0.0093	0.1717	22089	TRUE	reported	3	131758077	0.0018	9.2e-32	691519	TRUE	reported	e94Gdj	1	TRUE
bmi	glu_pat_marg	paternal	unadjusted	glu	rs13240600	A	G	A	G	0.0204	0.0085	0.8448	0.841	FALSE	FALSE	FALSE	yc8V7W	7	99064466	0.0118	0.4733	22089	TRUE	reported	7	99064466	0.0024	3.5e-17	692233	TRUE	reported	e94Gdj	1	TRUE
bmi	glu_pat_marg	paternal	unadjusted	glu	rs13250058	T	G	T	G	0.0112	-0.0009	0.6771	0.6828	FALSE	FALSE	FALSE	yc8V7W	8	112270826	0.0093	0.9193	22089	TRUE	reported	8	112270826	0.0018	2.9e-10	787870	TRUE	reported	e94Gdj	1	TRUE
bmi	glu_pat_marg	paternal	unadjusted	glu	rs13263601	A	C	A	C	-0.0154	0.0069	0.6522	0.667	FALSE	FALSE	FALSE	yc8V7W	8	14095900	0.0091	0.4482	22089	TRUE	reported	8	14095900	0.0018	2.2e-17	686196	TRUE	reported	e94Gdj	1	TRUE
bmi	glu_pat_marg	paternal	unadjusted	glu	rs1327259	A	G	A	G	0.0155	-0.0074	0.6128	0.6245	FALSE	FALSE	FALSE	yc8V7W	6	51177811	0.009	0.4092	22089	TRUE	reported	6	51177811	0.0018	1.7e-18	685922	TRUE	reported	e94Gdj	1	TRUE
bmi	glu_pat_marg	paternal	unadjusted	glu	rs13287131	T	C	T	C	-0.0123	-0.0057	0.7509	0.7385	FALSE	FALSE	FALSE	yc8V7W	9	92119579	0.0098	0.5628	22089	TRUE	reported	9	92119579	0.002	6.8e-10	683808	TRUE	reported	e94Gdj	1	TRUE
bmi	glu_pat_marg	paternal	unadjusted	glu	rs13288178	A	G	A	G	0.014	0.0149	0.6406	0.6334	FALSE	FALSE	FALSE	yc8V7W	9	37107799	0.009	0.09732	22089	TRUE	reported	9	37107799	0.0018	2.7e-15	691842	TRUE	reported	e94Gdj	1	TRUE
bmi	glu_pat_marg	paternal	unadjusted	glu	rs1330052	C	G	C	G	-0.0132	0.009	0.6496	0.6483	FALSE	TRUE	FALSE	yc8V7W	13	86536006	0.0091	0.3236	22089	TRUE	reported	13	86536006	0.0018	1.5e-13	691613	TRUE	reported	e94Gdj	1	TRUE
bmi	glu_pat_marg	paternal	unadjusted	glu	rs13329567	T	C	T	C	-0.0293	0.0013	0.2308	0.2187	FALSE	FALSE	FALSE	yc8V7W	15	68104367	0.0103	0.9016	22089	TRUE	reported	15	68104367	0.002	1e-50	793953	TRUE	reported	e94Gdj	1	TRUE
bmi	glu_pat_marg	paternal	unadjusted	glu	rs1365466	T	C	T	C	-0.0137	-0.0165	0.7406	0.7326	FALSE	FALSE	FALSE	yc8V7W	18	36182440	0.0097	0.08892	22089	TRUE	reported	18	36182440	0.0019	3.3e-13	791868	TRUE	reported	e94Gdj	1	TRUE
bmi	glu_pat_marg	paternal	unadjusted	glu	rs1371108	A	C	A	C	0.0119	-0.0106	0.3247	0.3405	FALSE	FALSE	FALSE	yc8V7W	2	81816251	0.0091	0.244	22089	TRUE	reported	2	81816251	0.0018	9e-11	684620	TRUE	reported	e94Gdj	1	TRUE
bmi	glu_pat_marg	paternal	unadjusted	glu	rs1399471	C	G	C	G	-0.0131	-0.0021	0.2608	0.2801	FALSE	TRUE	FALSE	yc8V7W	12	19312221	0.0095	0.8286	22089	TRUE	reported	12	19312221	0.002	2.7e-11	689884	TRUE	reported	e94Gdj	1	TRUE
bmi	glu_pat_marg	paternal	unadjusted	glu	rs1409818	T	C	T	C	0.0201	0.0251	0.1156	0.1018	FALSE	FALSE	FALSE	yc8V7W	20	21381121	0.0141	0.07491	22089	TRUE	reported	20	21381121	0.0029	2.5e-12	690984	TRUE	reported	e94Gdj	1	TRUE
bmi	glu_pat_marg	paternal	unadjusted	glu	rs1412235	C	G	C	G	0.0246	0.0003	0.3175	0.3085	FALSE	TRUE	FALSE	yc8V7W	9	28410996	0.0093	0.9785	22089	TRUE	reported	9	28410996	0.0017	6e-45	790147	TRUE	reported	e94Gdj	1	TRUE
bmi	glu_pat_marg	paternal	unadjusted	glu	rs1421334	A	C	A	C	0.0125	0.0004	0.4569	0.4442	FALSE	FALSE	FALSE	yc8V7W	8	30865733	0.0088	0.9645	22089	TRUE	reported	8	30865733	0.0018	1e-12	680665	TRUE	reported	e94Gdj	1	TRUE
bmi	glu_pat_marg	paternal	unadjusted	glu	rs1431659	A	G	A	G	0.0196	-0.007	0.2656	0.2732	FALSE	FALSE	FALSE	yc8V7W	8	73439070	0.0097	0.4682	22089	TRUE	reported	8	73439070	0.0019	6e-24	689739	TRUE	reported	e94Gdj	1	TRUE
bmi	glu_pat_marg	paternal	unadjusted	glu	rs1436344	C	G	C	G	0.0141	-0.0037	0.5922	0.5733	FALSE	TRUE	TRUE	yc8V7W	3	104606144	0.0087	0.6651	22089	TRUE	reported	3	104606144	0.0017	4.1e-16	692017	TRUE	reported	e94Gdj	1	TRUE
bmi	glu_pat_marg	paternal	unadjusted	glu	rs1445652	A	G	A	G	0.0123	0.0104	0.1855	0.1959	FALSE	FALSE	FALSE	yc8V7W	2	155668460	0.0108	0.3381	22089	TRUE	reported	2	155668460	0.0022	4.3e-08	682166	TRUE	reported	e94Gdj	1	TRUE
bmi	glu_pat_marg	paternal	unadjusted	glu	rs1452075	T	C	T	C	0.0141	0.0025	0.7277	0.7283	FALSE	FALSE	FALSE	yc8V7W	3	62481063	0.0095	0.7918	22089	TRUE	reported	3	62481063	0.0018	1.3e-14	783729	TRUE	reported	e94Gdj	1	TRUE
bmi	glu_pat_marg	paternal	unadjusted	glu	rs1454687	C	G	C	G	0.0202	0.0056	0.4773	0.4653	FALSE	TRUE	TRUE	yc8V7W	3	94038085	0.0085	0.5076	22089	TRUE	reported	3	94038085	0.0017	5.2e-32	692324	TRUE	reported	e94Gdj	1	TRUE
bmi	glu_pat_marg	paternal	unadjusted	glu	rs1465900	A	C	A	C	0.0125	0.0105	0.7812	0.7774	FALSE	FALSE	FALSE	yc8V7W	11	76473138	0.0104	0.3122	22089	TRUE	reported	11	76473138	0.002	4.8e-10	779748	TRUE	reported	e94Gdj	1	TRUE
bmi	glu_pat_marg	paternal	unadjusted	glu	rs1477887	A	G	A	G	-0.0138	-0.003	0.4567	0.4654	FALSE	FALSE	FALSE	yc8V7W	4	18514827	0.0086	0.726	22089	TRUE	reported	4	18514827	0.0017	2e-15	679023	TRUE	reported	e94Gdj	1	TRUE
bmi	glu_pat_marg	paternal	unadjusted	glu	rs1492767	T	C	T	C	0.0094	0.0219	0.4957	0.5084	FALSE	FALSE	FALSE	yc8V7W	4	55221467	0.0086	0.01126	22089	TRUE	reported	4	55221467	0.0016	1e-08	794161	TRUE	reported	e94Gdj	1	TRUE
bmi	glu_pat_marg	paternal	unadjusted	glu	rs1503526	T	C	T	C	-0.014	-0.0012	0.5162	0.5084	FALSE	FALSE	FALSE	yc8V7W	5	63020706	0.0086	0.8906	22089	TRUE	reported	5	63020706	0.0017	5.5e-17	747347	TRUE	reported	e94Gdj	1	TRUE
bmi	glu_pat_marg	paternal	unadjusted	glu	rs1522569	T	G	T	G	0.0164	0.0065	0.8181	0.841	FALSE	FALSE	FALSE	yc8V7W	4	171632637	0.0118	0.5777	22089	TRUE	reported	4	171632637	0.0022	2.9e-13	689573	TRUE	reported	e94Gdj	1	TRUE
bmi	glu_pat_marg	paternal	unadjusted	glu	rs1528435	T	C	T	C	0.0164	0.0062	0.6331	0.6263	FALSE	FALSE	FALSE	yc8V7W	2	181550962	0.0089	0.4892	22089	TRUE	reported	2	181550962	0.0017	9.1e-23	794198	TRUE	reported	e94Gdj	1	TRUE
bmi	glu_pat_marg	paternal	unadjusted	glu	rs1535660	T	C	T	C	0.0147	-0.0158	0.1446	0.1489	FALSE	FALSE	FALSE	yc8V7W	9	10371073	0.0121	0.1906	22089	TRUE	reported	9	10371073	0.0025	5.2e-09	690624	TRUE	reported	e94Gdj	1	TRUE
bmi	glu_pat_marg	paternal	unadjusted	glu	rs156201	C	G	C	G	0.0123	0.0142	0.7606	0.7244	FALSE	TRUE	FALSE	yc8V7W	6	104847441	0.0096	0.1382	22089	TRUE	reported	6	104847441	0.002	5.8e-10	691835	TRUE	reported	e94Gdj	1	TRUE
bmi	glu_pat_marg	paternal	unadjusted	glu	rs1579557	T	C	T	C	0.0213	-0.0014	0.2998	0.2894	FALSE	FALSE	FALSE	yc8V7W	6	40371918	0.0094	0.8813	22089	TRUE	reported	6	40371918	0.0019	1.1e-29	692405	TRUE	reported	e94Gdj	1	TRUE
bmi	glu_pat_marg	paternal	unadjusted	glu	rs1583123	A	C	A	C	0.0108	-0.0044	0.6224	0.6223	FALSE	FALSE	FALSE	yc8V7W	18	58206046	0.0089	0.6228	22089	TRUE	reported	18	58206046	0.0018	1.3e-09	689615	TRUE	reported	e94Gdj	1	TRUE
bmi	glu_pat_marg	paternal	unadjusted	glu	rs1624134	C	G	C	G	0.0101	0.0002	0.4068	0.4048	FALSE	TRUE	FALSE	yc8V7W	10	34834482	0.0088	0.9783	22089	TRUE	reported	10	34834482	0.0018	1.1e-08	690572	TRUE	reported	e94Gdj	1	TRUE
bmi	glu_pat_marg	paternal	unadjusted	glu	rs1656377	T	C	T	C	-0.0099	-0.0011	0.4115	0.4268	FALSE	FALSE	FALSE	yc8V7W	3	158285280	0.0087	0.8983	22089	TRUE	reported	3	158285280	0.0017	1.6e-08	691955	TRUE	reported	e94Gdj	1	TRUE
bmi	glu_pat_marg	paternal	unadjusted	glu	rs16822990	A	G	A	G	0.0187	0.0005	0.9199	0.9179	FALSE	FALSE	FALSE	yc8V7W	3	114319407	0.0157	0.9745	22089	TRUE	reported	3	114319407	0.0032	3.8e-09	681891	TRUE	reported	e94Gdj	1	TRUE
bmi	glu_pat_marg	paternal	unadjusted	glu	rs16849710	A	G	A	G	0.0116	-0.0007	0.485	0.4595	FALSE	FALSE	FALSE	yc8V7W	1	202106797	0.0086	0.9328	22089	TRUE	reported	1	202106797	0.0018	6e-11	666229	TRUE	reported	e94Gdj	1	TRUE
bmi	glu_pat_marg	paternal	unadjusted	glu	rs16851483	T	G	T	G	0.0369	0.0051	0.06928	0.0599	FALSE	FALSE	FALSE	yc8V7W	3	141275436	0.0183	0.7789	22089	TRUE	reported	3	141275436	0.0035	3.2e-26	692316	TRUE	reported	e94Gdj	1	TRUE
bmi	glu_pat_marg	paternal	unadjusted	glu	rs16871902	A	G	A	G	0.0125	0.0013	0.4877	0.4795	FALSE	FALSE	FALSE	yc8V7W	5	3488462	0.0087	0.8835	22089	TRUE	reported	5	3488462	0.0017	4.6e-13	690830	TRUE	reported	e94Gdj	1	TRUE
bmi	glu_pat_marg	paternal	unadjusted	glu	rs16889835	T	C	T	C	-0.0145	0.0224	0.1429	0.1378	FALSE	FALSE	FALSE	yc8V7W	6	24947772	0.0125	0.07229	22089	TRUE	reported	6	24947772	0.0025	4.3e-09	681849	TRUE	reported	e94Gdj	1	TRUE
bmi	glu_pat_marg	paternal	unadjusted	glu	rs16903285	T	C	T	C	-0.0331	-0.0127	0.8593	0.8826	FALSE	FALSE	FALSE	yc8V7W	5	87978252	0.0134	0.341	22089	TRUE	reported	5	87978252	0.0026	7.6e-38	687944	TRUE	reported	e94Gdj	1	TRUE
bmi	glu_pat_marg	paternal	unadjusted	glu	rs16953563	A	G	A	G	-0.0134	0.0132	0.2516	0.2412	FALSE	FALSE	FALSE	yc8V7W	15	66686770	0.0101	0.1937	22089	TRUE	reported	15	66686770	0.002	1.5e-11	691761	TRUE	reported	e94Gdj	1	TRUE
bmi	glu_pat_marg	paternal	unadjusted	glu	rs17001561	A	G	A	G	0.0151	-0.0049	0.1573	0.1504	FALSE	FALSE	FALSE	yc8V7W	4	77096118	0.012	0.6799	22089	TRUE	reported	4	77096118	0.0023	3.8e-11	794327	TRUE	reported	e94Gdj	1	TRUE
bmi	glu_pat_marg	paternal	unadjusted	glu	rs17014375	T	G	T	G	-0.0172	0.0083	0.8652	0.8746	FALSE	FALSE	FALSE	yc8V7W	1	209543560	0.013	0.5258	22089	TRUE	reported	1	209543560	0.0025	1.1e-11	690856	TRUE	reported	e94Gdj	1	TRUE
bmi	glu_pat_marg	paternal	unadjusted	glu	rs17056301	T	C	T	C	-0.0118	0.0094	0.7364	0.7453	FALSE	FALSE	FALSE	yc8V7W	5	158271680	0.0099	0.3463	22089	TRUE	reported	5	158271680	0.002	2.4e-09	688085	TRUE	reported	e94Gdj	1	TRUE
bmi	glu_pat_marg	paternal	unadjusted	glu	rs17066856	T	C	T	C	0.0385	0.0296	0.90429	0.8881	FALSE	FALSE	FALSE	yc8V7W	18	58049656	0.014	0.03435	22089	TRUE	reported	18	58049656	0.0028	1.5e-42	791783	TRUE	reported	e94Gdj	1	TRUE
bmi	glu_pat_marg	paternal	unadjusted	glu	rs17113297	T	C	T	C	0.0166	0.001	0.2082	0.2023	FALSE	FALSE	FALSE	yc8V7W	10	102395982	0.011	0.924	22089	TRUE	reported	10	102395982	0.0021	2.1e-15	686357	TRUE	reported	e94Gdj	1	TRUE
bmi	glu_pat_marg	paternal	unadjusted	glu	rs17119937	T	C	T	C	-0.0212	-0.0126	0.93095	0.9375	FALSE	FALSE	FALSE	yc8V7W	8	14502274	0.0183	0.4914	22089	TRUE	reported	8	14502274	0.0036	5.6e-09	668272	TRUE	reported	e94Gdj	1	TRUE
bmi	glu_pat_marg	paternal	unadjusted	glu	rs17203016	A	G	A	G	-0.015	-0.0104	0.804	0.7934	FALSE	FALSE	FALSE	yc8V7W	2	208255518	0.0106	0.3252	22089	TRUE	reported	2	208255518	0.002	2.1e-13	786272	TRUE	reported	e94Gdj	1	TRUE
bmi	glu_pat_marg	paternal	unadjusted	glu	rs17238110	A	G	A	G	0.0353	0.0178	0.8366	0.9771	FALSE	FALSE	FALSE	yc8V7W	15	62150364	0.029	0.5394	22089	TRUE	reported	15	62150364	0.005	2e-12	775505	TRUE	reported	e94Gdj	1	TRUE
bmi	glu_pat_marg	paternal	unadjusted	glu	rs17311369	T	C	T	C	-0.0104	0.0042	0.3278	0.3206	FALSE	FALSE	FALSE	yc8V7W	15	47709199	0.0092	0.6501	22089	TRUE	reported	15	47709199	0.0019	3.1e-08	673102	TRUE	reported	e94Gdj	1	TRUE
bmi	glu_pat_marg	paternal	unadjusted	glu	rs17327461	T	C	T	C	0.0125	0.0107	0.4498	0.4444	FALSE	FALSE	FALSE	yc8V7W	2	35512183	0.0086	0.2138	22089	TRUE	reported	2	35512183	0.0016	1.5e-14	792231	TRUE	reported	e94Gdj	1	TRUE
bmi	glu_pat_marg	paternal	unadjusted	glu	rs17405819	T	C	T	C	0.0215	-0.0044	0.699	0.6932	FALSE	FALSE	FALSE	yc8V7W	8	76806584	0.0093	0.6391	22089	TRUE	reported	8	76806584	0.0018	4.3e-33	795493	TRUE	reported	e94Gdj	1	TRUE
bmi	glu_pat_marg	paternal	unadjusted	glu	rs17424296	A	G	A	G	-0.0108	0.0112	0.3659	0.3724	FALSE	FALSE	FALSE	yc8V7W	5	60838903	0.0091	0.2185	22089	TRUE	reported	5	60838903	0.0018	2.4e-09	684366	TRUE	reported	e94Gdj	1	TRUE
bmi	glu_pat_marg	paternal	unadjusted	glu	rs17425707	T	C	T	C	-0.0167	-0.004	0.8997	0.9039	FALSE	FALSE	FALSE	yc8V7W	1	57874879	0.0149	0.7886	22089	TRUE	reported	1	57874879	0.0028	4.4e-09	688867	TRUE	reported	e94Gdj	1	TRUE
bmi	glu_pat_marg	paternal	unadjusted	glu	rs17446257	A	G	A	G	0.0153	0.0234	0.1292	0.1351	FALSE	FALSE	FALSE	yc8V7W	13	40749213	0.0129	0.06859	22089	TRUE	reported	13	40749213	0.0026	2.9e-09	690630	TRUE	reported	e94Gdj	1	TRUE
bmi	glu_pat_marg	paternal	unadjusted	glu	rs17499593	C	G	C	G	-0.0125	-0.0134	0.8103	0.8067	FALSE	TRUE	FALSE	yc8V7W	2	172649755	0.0108	0.2157	22089	TRUE	reported	2	172649755	0.0022	1.1e-08	691663	TRUE	reported	e94Gdj	1	TRUE
bmi	glu_pat_marg	paternal	unadjusted	glu	rs17513613	T	C	T	C	-0.0186	0.0046	0.6764	0.686	FALSE	FALSE	FALSE	yc8V7W	19	30286822	0.0092	0.6165	22089	TRUE	reported	19	30286822	0.0018	3.6e-26	789575	TRUE	reported	e94Gdj	1	TRUE
bmi	glu_pat_marg	paternal	unadjusted	glu	rs175165	T	G	T	G	0.0103	-0.0134	0.6059	0.599	FALSE	FALSE	FALSE	yc8V7W	22	20116015	0.0088	0.1281	22089	TRUE	reported	22	20116015	0.0018	5.2e-09	690545	TRUE	reported	e94Gdj	1	TRUE
bmi	glu_pat_marg	paternal	unadjusted	glu	rs17535082	T	C	T	C	-0.0171	-0.004	0.0939	0.0923	FALSE	FALSE	FALSE	yc8V7W	14	35667554	0.0148	0.788	22089	TRUE	reported	14	35667554	0.003	7.8e-09	690550	TRUE	reported	e94Gdj	1	TRUE
bmi	glu_pat_marg	paternal	unadjusted	glu	rs17551974	A	C	A	C	-0.0141	-0.0111	0.1782	0.2049	FALSE	FALSE	FALSE	yc8V7W	2	142293146	0.0107	0.2971	22089	TRUE	reported	2	142293146	0.0022	1.9e-10	691115	TRUE	reported	e94Gdj	1	TRUE
bmi	glu_pat_marg	paternal	unadjusted	glu	rs1759975	A	G	A	G	0.0096	0.0129	0.6062	0.6119	FALSE	FALSE	FALSE	yc8V7W	13	78385158	0.0088	0.1448	22089	TRUE	reported	13	78385158	0.0017	1.9e-08	748415	TRUE	reported	e94Gdj	1	TRUE
bmi	glu_pat_marg	paternal	unadjusted	glu	rs17663412	A	C	A	C	0.0157	-0.0236	0.1139	0.1132	FALSE	FALSE	FALSE	yc8V7W	5	167595121	0.0136	0.08322	22089	TRUE	reported	5	167595121	0.0027	6.1e-09	691018	TRUE	reported	e94Gdj	1	TRUE
bmi	glu_pat_marg	paternal	unadjusted	glu	rs17710386	T	C	T	C	-0.0126	-0.0059	0.6681	0.6695	FALSE	FALSE	FALSE	yc8V7W	18	63461201	0.0094	0.531	22089	TRUE	reported	18	63461201	0.0018	1e-12	783810	TRUE	reported	e94Gdj	1	TRUE
bmi	glu_pat_marg	paternal	unadjusted	glu	rs17724992	A	G	A	G	0.0183	-0.0004	0.7404	0.7425	FALSE	FALSE	FALSE	yc8V7W	19	18454825	0.0099	0.9693	22089	TRUE	reported	19	18454825	0.0019	1e-22	785851	TRUE	reported	e94Gdj	1	TRUE
bmi	glu_pat_marg	paternal	unadjusted	glu	rs17767510	C	G	C	G	0.0129	-0.005	0.1697	0.1913	FALSE	TRUE	FALSE	yc8V7W	4	68156598	0.0112	0.6528	22089	TRUE	reported	4	68156598	0.0023	1.9e-08	683125	TRUE	reported	e94Gdj	1	TRUE
bmi	glu_pat_marg	paternal	unadjusted	glu	rs17806379	T	C	T	C	-0.0258	-0.0244	0.1789	0.1865	FALSE	FALSE	FALSE	yc8V7W	20	51107290	0.011	0.02637	22089	TRUE	reported	20	51107290	0.0022	1.5e-30	690043	TRUE	reported	e94Gdj	1	TRUE
bmi	glu_pat_marg	paternal	unadjusted	glu	rs1784460	A	T	A	T	0.0132	0.006	0.4035	0.3997	FALSE	TRUE	FALSE	yc8V7W	11	118938371	0.0087	0.4928	22089	TRUE	reported	11	118938371	0.0018	9e-14	680042	TRUE	reported	e94Gdj	1	TRUE
bmi	glu_pat_marg	paternal	unadjusted	glu	rs1804528	A	G	A	G	0.0109	0.0013	0.3507	0.3789	FALSE	FALSE	FALSE	yc8V7W	4	146056320	0.0089	0.8825	22089	TRUE	reported	4	146056320	0.002	3e-08	518856	TRUE	reported	e94Gdj	1	TRUE
bmi	glu_pat_marg	paternal	unadjusted	glu	rs1814170	A	T	A	T	0.0203	-0.0055	0.8946	0.898	FALSE	TRUE	FALSE	yc8V7W	7	138794149	0.0143	0.7004	22089	TRUE	reported	7	138794149	0.0029	2.1e-12	686628	TRUE	reported	e94Gdj	1	TRUE
bmi	glu_pat_marg	paternal	unadjusted	glu	rs1830074	T	C	T	C	-0.0115	0.0029	0.712	0.7125	FALSE	FALSE	FALSE	yc8V7W	7	6718674	0.0096	0.7592	22089	TRUE	reported	7	6718674	0.0019	1.4e-09	689911	TRUE	reported	e94Gdj	1	TRUE
bmi	glu_pat_marg	paternal	unadjusted	glu	rs1863652	A	G	A	G	-0.0115	-0.0065	0.3449	0.3514	FALSE	FALSE	FALSE	yc8V7W	4	95991417	0.0089	0.4618	22089	TRUE	reported	4	95991417	0.0018	1.4e-10	692539	TRUE	reported	e94Gdj	1	TRUE
bmi	glu_pat_marg	paternal	unadjusted	glu	rs1884389	T	C	T	C	-0.0103	0.0151	0.4289	0.4498	FALSE	FALSE	FALSE	yc8V7W	20	1410582	0.0087	0.08098	22089	TRUE	reported	20	1410582	0.0017	4e-09	683669	TRUE	reported	e94Gdj	1	TRUE
bmi	glu_pat_marg	paternal	unadjusted	glu	rs1884897	A	G	A	G	-0.0194	0.0016	0.3692	0.3633	FALSE	FALSE	FALSE	yc8V7W	20	6612832	0.0088	0.8564	22089	TRUE	reported	20	6612832	0.0017	1.3e-30	789534	TRUE	reported	e94Gdj	1	TRUE
bmi	glu_pat_marg	paternal	unadjusted	glu	rs1885728	A	G	A	G	0.0108	-0.0031	0.6787	0.6983	FALSE	FALSE	FALSE	yc8V7W	6	5977833	0.0093	0.7362	22089	TRUE	reported	6	5977833	0.0019	1e-08	682316	TRUE	reported	e94Gdj	1	TRUE
bmi	glu_pat_marg	paternal	unadjusted	glu	rs1891216	T	G	T	G	-0.0107	0.0038	0.6241	0.6169	FALSE	FALSE	FALSE	yc8V7W	1	7728391	0.009	0.6753	22089	TRUE	reported	1	7728391	0.0018	2.4e-09	685079	TRUE	reported	e94Gdj	1	TRUE
bmi	glu_pat_marg	paternal	unadjusted	glu	rs1896767	A	G	A	G	-0.0109	-0.0028	0.5376	0.5569	FALSE	FALSE	FALSE	yc8V7W	16	62838304	0.0087	0.7461	22089	TRUE	reported	16	62838304	0.0017	2.4e-10	686262	TRUE	reported	e94Gdj	1	TRUE
bmi	glu_pat_marg	paternal	unadjusted	glu	rs189843	C	G	C	G	-0.0098	0.0045	0.5557	0.557	FALSE	TRUE	TRUE	yc8V7W	5	164600151	0.0087	0.6014	22089	TRUE	reported	5	164600151	0.0017	1.7e-08	685314	TRUE	reported	e94Gdj	1	TRUE
bmi	glu_pat_marg	paternal	unadjusted	glu	rs1927790	T	C	T	C	-0.0148	-0.0003	0.5891	0.5941	FALSE	FALSE	FALSE	yc8V7W	13	96922191	0.0087	0.9758	22089	TRUE	reported	13	96922191	0.0016	1.8e-19	794326	TRUE	reported	e94Gdj	1	TRUE
bmi	glu_pat_marg	paternal	unadjusted	glu	rs1928295	T	C	T	C	0.0141	-0.0045	0.5539	0.5737	FALSE	FALSE	FALSE	yc8V7W	9	120378483	0.0086	0.6037	22089	TRUE	reported	9	120378483	0.0016	5.4e-18	793649	TRUE	reported	e94Gdj	1	TRUE
bmi	glu_pat_marg	paternal	unadjusted	glu	rs1937433	C	G	C	G	-0.0124	-0.0059	0.4642	0.4633	FALSE	TRUE	TRUE	yc8V7W	1	66444183	0.0086	0.4964	22089	TRUE	reported	1	66444183	0.0017	8.5e-13	682765	TRUE	reported	e94Gdj	1	TRUE
bmi	glu_pat_marg	paternal	unadjusted	glu	rs1937684	A	T	A	T	0.0112	0.0021	0.6592	0.6586	FALSE	TRUE	FALSE	yc8V7W	10	53680085	0.0091	0.8152	22089	TRUE	reported	10	53680085	0.0018	8.7e-10	690063	TRUE	reported	e94Gdj	1	TRUE
bmi	glu_pat_marg	paternal	unadjusted	glu	rs1948080	T	G	T	G	0.0137	-0.0073	0.6251	0.6258	FALSE	FALSE	FALSE	yc8V7W	9	11852043	0.0088	0.4069	22089	TRUE	reported	9	11852043	0.0018	1.1e-14	690633	TRUE	reported	e94Gdj	1	TRUE
bmi	glu_pat_marg	paternal	unadjusted	glu	rs1951455	T	C	T	C	-0.0145	0.0039	0.2747	0.3044	FALSE	FALSE	FALSE	yc8V7W	14	91512339	0.0093	0.6757	22089	TRUE	reported	14	91512339	0.0019	4.5e-14	690040	TRUE	reported	e94Gdj	1	TRUE
bmi	glu_pat_marg	paternal	unadjusted	glu	rs1982441	T	G	T	G	0.0175	0.0107	0.1381	0.1433	FALSE	FALSE	FALSE	yc8V7W	8	28021769	0.0123	0.3828	22089	TRUE	reported	8	28021769	0.0026	7e-12	687705	TRUE	reported	e94Gdj	1	TRUE
bmi	glu_pat_marg	paternal	unadjusted	glu	rs1982725	T	C	T	C	0.0097	-0.0054	0.4778	0.4827	FALSE	FALSE	FALSE	yc8V7W	19	30618771	0.0087	0.5357	22089	TRUE	reported	19	30618771	0.0017	3.3e-08	683155	TRUE	reported	e94Gdj	1	TRUE
bmi	glu_pat_marg	paternal	unadjusted	glu	rs1993709	A	G	A	G	-0.0331	0.005	0.1823	0.1948	FALSE	FALSE	FALSE	yc8V7W	1	72838529	0.0109	0.6492	22089	TRUE	reported	1	72838529	0.0021	1.9e-57	786001	TRUE	reported	e94Gdj	1	TRUE
bmi	glu_pat_marg	paternal	unadjusted	glu	rs1999494	A	G	A	G	0.0106	-0.0012	0.336	0.3176	FALSE	FALSE	FALSE	yc8V7W	13	81000505	0.0092	0.8979	22089	TRUE	reported	13	81000505	0.0019	1.7e-08	642433	TRUE	reported	e94Gdj	1	TRUE
bmi	glu_pat_marg	paternal	unadjusted	glu	rs2007231	T	C	T	C	-0.0104	0.0003	0.6387	0.6228	FALSE	FALSE	FALSE	yc8V7W	1	115266306	0.0088	0.9762	22089	TRUE	reported	1	115266306	0.0018	5.2e-09	691969	TRUE	reported	e94Gdj	1	TRUE
bmi	glu_pat_marg	paternal	unadjusted	glu	rs200810	T	C	T	C	0.0136	0.0002	0.6284	0.6277	FALSE	FALSE	FALSE	yc8V7W	6	97922184	0.009	0.9857	22089	TRUE	reported	6	97922184	0.0017	5.5e-16	793699	TRUE	reported	e94Gdj	1	TRUE
bmi	glu_pat_marg	paternal	unadjusted	glu	rs2010281	A	G	A	G	-0.0161	0.0086	0.3552	0.3575	FALSE	FALSE	FALSE	yc8V7W	14	103862322	0.009	0.3359	22089	TRUE	reported	14	103862322	0.0017	6.7e-21	794009	TRUE	reported	e94Gdj	1	TRUE
bmi	glu_pat_marg	paternal	unadjusted	glu	rs2047648	A	T	A	T	-0.0118	-0.0002	0.737	0.7707	FALSE	TRUE	FALSE	yc8V7W	3	157033438	0.0102	0.9876	22089	TRUE	reported	3	157033438	0.002	2.4e-09	690946	TRUE	reported	e94Gdj	1	TRUE
bmi	glu_pat_marg	paternal	unadjusted	glu	rs2051559	T	C	T	C	-0.0176	0.0057	0.8692	0.8622	FALSE	FALSE	FALSE	yc8V7W	4	3298800	0.0126	0.6515	22089	TRUE	reported	4	3298800	0.0026	5e-12	689307	TRUE	reported	e94Gdj	1	TRUE
bmi	glu_pat_marg	paternal	unadjusted	glu	rs2065418	T	G	T	G	0.0166	0.0249	0.6377	0.6541	FALSE	FALSE	FALSE	yc8V7W	11	30422068	0.009	0.005838	22089	TRUE	reported	11	30422068	0.0018	3.6e-20	691707	TRUE	reported	e94Gdj	1	TRUE
bmi	glu_pat_marg	paternal	unadjusted	glu	rs208015	T	C	T	C	0.0356	0.0029	0.0784	0.0727	FALSE	FALSE	FALSE	yc8V7W	17	46252346	0.0165	0.8588	22089	TRUE	reported	17	46252346	0.0034	1.4e-25	691575	TRUE	reported	e94Gdj	1	TRUE
bmi	glu_pat_marg	paternal	unadjusted	glu	rs2124499	C	G	C	G	-0.0123	0.0229	0.3718	0.3823	FALSE	TRUE	FALSE	yc8V7W	3	123093541	0.0089	0.009715	22089	TRUE	reported	3	123093541	0.0017	3.4e-13	785955	TRUE	reported	e94Gdj	1	TRUE
bmi	glu_pat_marg	paternal	unadjusted	glu	rs2143253	A	G	A	G	-0.0188	-0.0073	0.1189	0.117	FALSE	FALSE	FALSE	yc8V7W	20	41987392	0.0135	0.5877	22089	TRUE	reported	20	41987392	0.0026	1.1e-12	684760	TRUE	reported	e94Gdj	1	TRUE
bmi	glu_pat_marg	paternal	unadjusted	glu	rs215634	A	G	A	G	0.0152	0.0126	0.3788	0.3662	FALSE	FALSE	FALSE	yc8V7W	7	32369148	0.0089	0.1586	22089	TRUE	reported	7	32369148	0.0018	2.6e-17	681296	TRUE	reported	e94Gdj	1	TRUE
bmi	glu_pat_marg	paternal	unadjusted	glu	rs2162524	T	C	T	C	-0.0155	-0.001	0.6679	0.6808	FALSE	FALSE	FALSE	yc8V7W	2	230817437	0.0092	0.9096	22089	TRUE	reported	2	230817437	0.0018	4.1e-17	691302	TRUE	reported	e94Gdj	1	TRUE
bmi	glu_pat_marg	paternal	unadjusted	glu	rs2169642	A	C	A	C	-0.0122	0.0186	0.6313	0.6187	FALSE	FALSE	FALSE	yc8V7W	3	82737773	0.0089	0.03669	22089	TRUE	reported	3	82737773	0.0018	2.9e-11	676860	TRUE	reported	e94Gdj	1	TRUE
bmi	glu_pat_marg	paternal	unadjusted	glu	rs2174307	C	G	C	G	0.0121	0.0006	0.4067	0.4331	FALSE	TRUE	TRUE	yc8V7W	9	73791849	0.0086	0.9474	22089	TRUE	reported	9	73791849	0.0017	4.9e-12	686559	TRUE	reported	e94Gdj	1	TRUE
bmi	glu_pat_marg	paternal	unadjusted	glu	rs217671	A	G	A	G	-0.0144	0.0165	0.7281	0.7477	FALSE	FALSE	FALSE	yc8V7W	14	62360464	0.0098	0.09394	22089	TRUE	reported	14	62360464	0.0019	1.3e-13	691456	TRUE	reported	e94Gdj	1	TRUE
bmi	glu_pat_marg	paternal	unadjusted	glu	rs2192158	A	G	A	G	0.0129	0.0015	0.4601	0.442	FALSE	FALSE	FALSE	yc8V7W	4	55505360	0.0087	0.8643	22089	TRUE	reported	4	55505360	0.0017	8.3e-14	690727	TRUE	reported	e94Gdj	1	TRUE
bmi	glu_pat_marg	paternal	unadjusted	glu	rs2196618	A	G	A	G	-0.0147	-0.0063	0.2754	0.2535	FALSE	FALSE	FALSE	yc8V7W	8	85089437	0.01	0.5235	22089	TRUE	reported	8	85089437	0.002	1.3e-13	688851	TRUE	reported	e94Gdj	1	TRUE
bmi	glu_pat_marg	paternal	unadjusted	glu	rs2228213	A	G	A	G	-0.0139	-0.0169	0.3481	0.339	FALSE	FALSE	FALSE	yc8V7W	6	12124855	0.0091	0.062	22089	TRUE	reported	6	12124855	0.0017	4.6e-16	795595	TRUE	reported	e94Gdj	1	TRUE
bmi	glu_pat_marg	paternal	unadjusted	glu	rs2228552	T	G	T	G	0.0127	0.0067	0.6445	0.6568	FALSE	FALSE	FALSE	yc8V7W	1	32165495	0.009	0.4579	22089	TRUE	reported	1	32165495	0.0019	3.1e-11	560094	TRUE	reported	e94Gdj	1	TRUE
bmi	glu_pat_marg	paternal	unadjusted	glu	rs2235564	T	C	T	C	0.0131	0.0075	0.3466	0.3425	FALSE	FALSE	FALSE	yc8V7W	1	6713114	0.0091	0.4105	22089	TRUE	reported	1	6713114	0.0018	3.7e-13	691544	TRUE	reported	e94Gdj	1	TRUE
bmi	glu_pat_marg	paternal	unadjusted	glu	rs2237403	T	C	T	C	-0.0121	-0.0087	0.3422	0.36	FALSE	FALSE	FALSE	yc8V7W	7	39448936	0.0089	0.3282	22089	TRUE	reported	7	39448936	0.0018	3.3e-11	692017	TRUE	reported	e94Gdj	1	TRUE
bmi	glu_pat_marg	paternal	unadjusted	glu	rs2242189	T	C	T	C	0.0135	-0.0115	0.6342	0.6334	FALSE	FALSE	FALSE	yc8V7W	4	38691024	0.009	0.1985	22089	TRUE	reported	4	38691024	0.0018	8.3e-14	676050	TRUE	reported	e94Gdj	1	TRUE
bmi	glu_pat_marg	paternal	unadjusted	glu	rs2246012	T	C	T	C	-0.0158	-0.0027	0.8372	0.8136	FALSE	FALSE	FALSE	yc8V7W	6	131898208	0.0112	0.8113	22089	TRUE	reported	6	131898208	0.0022	3.1e-13	795598	TRUE	reported	e94Gdj	1	TRUE
bmi	glu_pat_marg	paternal	unadjusted	glu	rs2257791	A	G	A	G	-0.0142	-0.0198	0.7515	0.7543	FALSE	FALSE	FALSE	yc8V7W	10	118643670	0.01	0.04885	22089	TRUE	reported	10	118643670	0.002	1.8e-12	686831	TRUE	reported	e94Gdj	1	TRUE
bmi	glu_pat_marg	paternal	unadjusted	glu	rs2271189	A	G	A	G	-0.0144	0.006	0.4051	0.4215	FALSE	FALSE	FALSE	yc8V7W	12	56494991	0.0087	0.485	22089	TRUE	reported	12	56494991	0.0018	5e-16	675192	TRUE	reported	e94Gdj	1	TRUE
bmi	glu_pat_marg	paternal	unadjusted	glu	rs2281819	A	T	A	T	-0.016	-0.0109	0.2302	0.2322	FALSE	TRUE	FALSE	yc8V7W	6	33771673	0.0102	0.2824	22089	TRUE	reported	6	33771673	0.002	5.1e-15	687785	TRUE	reported	e94Gdj	1	TRUE
bmi	glu_pat_marg	paternal	unadjusted	glu	rs2283093	T	C	T	C	0.0127	0.0144	0.2066	0.23	FALSE	FALSE	FALSE	yc8V7W	7	126721231	0.0103	0.1636	22089	TRUE	reported	7	126721231	0.0021	3.1e-09	691773	TRUE	reported	e94Gdj	1	TRUE
bmi	glu_pat_marg	paternal	unadjusted	glu	rs2285178	T	C	T	C	-0.0112	-0.0031	0.6891	0.6996	FALSE	FALSE	FALSE	yc8V7W	22	38205989	0.0094	0.7418	22089	TRUE	reported	22	38205989	0.0019	9.4e-09	638268	TRUE	reported	e94Gdj	1	TRUE
bmi	glu_pat_marg	paternal	unadjusted	glu	rs2307111	T	C	T	C	0.0265	-0.0065	0.6038	0.6072	FALSE	FALSE	FALSE	yc8V7W	5	75003678	0.0088	0.4605	22089	TRUE	reported	5	75003678	0.0016	1.6e-58	795430	TRUE	reported	e94Gdj	1	TRUE
bmi	glu_pat_marg	paternal	unadjusted	glu	rs2357760	A	G	A	G	0.0145	0.011	0.6754	0.68	FALSE	FALSE	FALSE	yc8V7W	6	120213880	0.0092	0.2302	22089	TRUE	reported	6	120213880	0.0017	6.8e-17	791053	TRUE	reported	e94Gdj	1	TRUE
bmi	glu_pat_marg	paternal	unadjusted	glu	rs2365389	T	C	T	C	-0.0174	-0.0102	0.4143	0.4282	FALSE	FALSE	FALSE	yc8V7W	3	61236462	0.0087	0.2441	22089	TRUE	reported	3	61236462	0.0017	1.3e-25	783625	TRUE	reported	e94Gdj	1	TRUE
bmi	glu_pat_marg	paternal	unadjusted	glu	rs2367112	T	G	T	G	0.0119	-0.009	0.5081	0.4953	FALSE	FALSE	FALSE	yc8V7W	5	64168193	0.0085	0.2929	22089	TRUE	reported	5	64168193	0.0016	2.3e-13	794305	TRUE	reported	e94Gdj	1	TRUE
bmi	glu_pat_marg	paternal	unadjusted	glu	rs2423668	T	C	T	C	0.0105	0.0046	0.4495	0.4504	FALSE	FALSE	FALSE	yc8V7W	20	12430673	0.0089	0.6078	22089	TRUE	reported	20	12430673	0.0019	2.8e-08	527352	TRUE	reported	e94Gdj	1	TRUE
bmi	glu_pat_marg	paternal	unadjusted	glu	rs2425840	A	C	A	C	-0.0119	-0.0062	0.5941	0.5949	FALSE	FALSE	FALSE	yc8V7W	20	44904838	0.0088	0.483	22089	TRUE	reported	20	44904838	0.0018	1.6e-11	681680	TRUE	reported	e94Gdj	1	TRUE
bmi	glu_pat_marg	paternal	unadjusted	glu	rs2429150	A	C	A	C	-0.0111	-0.0076	0.5836	0.5727	FALSE	FALSE	FALSE	yc8V7W	12	2152655	0.0087	0.3794	22089	TRUE	reported	12	2152655	0.0018	2.7e-10	686276	TRUE	reported	e94Gdj	1	TRUE
bmi	glu_pat_marg	paternal	unadjusted	glu	rs2479958	A	G	A	G	0.0154	-0.0134	0.4925	0.4991	FALSE	FALSE	FALSE	yc8V7W	13	111984244	0.0089	0.1321	22089	TRUE	reported	13	111984244	0.0018	1.5e-17	664268	TRUE	reported	e94Gdj	1	TRUE
bmi	glu_pat_marg	paternal	unadjusted	glu	rs2481665	T	C	T	C	0.0161	0.0089	0.5592	0.5648	FALSE	FALSE	FALSE	yc8V7W	1	62594677	0.0087	0.3038	22089	TRUE	reported	1	62594677	0.0016	7.2e-23	795247	TRUE	reported	e94Gdj	1	TRUE
bmi	glu_pat_marg	paternal	unadjusted	glu	rs2543132	C	G	C	G	0.0146	-0.0009	0.8134	0.8418	FALSE	TRUE	FALSE	yc8V7W	8	15536311	0.0119	0.9366	22089	TRUE	reported	8	15536311	0.0022	5e-11	688326	TRUE	reported	e94Gdj	1	TRUE
bmi	glu_pat_marg	paternal	unadjusted	glu	rs2600226	T	C	T	C	-0.0116	-0.0044	0.6697	0.6585	FALSE	FALSE	FALSE	yc8V7W	3	12928762	0.0091	0.6303	22089	TRUE	reported	3	12928762	0.0019	3.7e-10	685285	TRUE	reported	e94Gdj	1	TRUE
bmi	glu_pat_marg	paternal	unadjusted	glu	rs2605603	A	G	A	G	-0.0103	0.0151	0.4887	0.4876	FALSE	FALSE	FALSE	yc8V7W	11	93221105	0.0086	0.07964	22089	TRUE	reported	11	93221105	0.0016	2.5e-10	790857	TRUE	reported	e94Gdj	1	TRUE
bmi	glu_pat_marg	paternal	unadjusted	glu	rs2608703	A	C	A	C	0.0142	-0.0071	0.4546	0.483	FALSE	FALSE	FALSE	yc8V7W	12	41846769	0.0086	0.4062	22089	TRUE	reported	12	41846769	0.0017	1.9e-16	686700	TRUE	reported	e94Gdj	1	TRUE
bmi	glu_pat_marg	paternal	unadjusted	glu	rs2612576	A	T	A	T	-0.011	0.0037	0.2851	0.2831	FALSE	TRUE	FALSE	yc8V7W	18	42967950	0.0097	0.7006	22089	TRUE	reported	18	42967950	0.0019	9.7e-09	688720	TRUE	reported	e94Gdj	1	TRUE
bmi	glu_pat_marg	paternal	unadjusted	glu	rs262130	T	C	T	C	0.0127	-0.0134	0.1969	0.1934	FALSE	FALSE	FALSE	yc8V7W	6	142853486	0.0108	0.2143	22089	TRUE	reported	6	142853486	0.0023	1.8e-08	679542	TRUE	reported	e94Gdj	1	TRUE
bmi	glu_pat_marg	paternal	unadjusted	glu	rs2693826	A	G	A	G	-0.0137	-0.0044	0.4421	0.4398	FALSE	FALSE	FALSE	yc8V7W	2	6160943	0.0086	0.6079	22089	TRUE	reported	2	6160943	0.0017	2e-15	690808	TRUE	reported	e94Gdj	1	TRUE
bmi	glu_pat_marg	paternal	unadjusted	glu	rs2694047	A	G	A	G	-0.0188	-0.0069	0.253	0.2771	FALSE	FALSE	FALSE	yc8V7W	8	116750548	0.0095	0.469	22089	TRUE	reported	8	116750548	0.002	3.9e-21	690295	TRUE	reported	e94Gdj	1	TRUE
bmi	glu_pat_marg	paternal	unadjusted	glu	rs273504	A	G	A	G	-0.0153	0.0043	0.5734	0.5768	FALSE	FALSE	FALSE	yc8V7W	19	18215247	0.0087	0.623	22089	TRUE	reported	19	18215247	0.0018	4.4e-18	690672	TRUE	reported	e94Gdj	1	TRUE
bmi	glu_pat_marg	paternal	unadjusted	glu	rs2744974	T	C	T	C	0.0249	-0.0106	0.338	0.3224	FALSE	FALSE	FALSE	yc8V7W	6	34579431	0.0092	0.2482	22089	TRUE	reported	6	34579431	0.0018	1.4e-45	789647	TRUE	reported	e94Gdj	1	TRUE
bmi	glu_pat_marg	paternal	unadjusted	glu	rs2791653	A	G	A	G	0.0141	0.0104	0.2423	0.2448	FALSE	FALSE	FALSE	yc8V7W	1	11129848	0.01	0.2955	22089	TRUE	reported	1	11129848	0.0019	1.3e-13	795271	TRUE	reported	e94Gdj	1	TRUE
bmi	glu_pat_marg	paternal	unadjusted	glu	rs2820311	A	G	A	G	-0.0235	-0.0022	0.6631	0.6511	FALSE	FALSE	FALSE	yc8V7W	1	201841476	0.009	0.8025	22089	TRUE	reported	1	201841476	0.0018	4.1e-38	691876	TRUE	reported	e94Gdj	1	TRUE
bmi	glu_pat_marg	paternal	unadjusted	glu	rs28350	A	G	A	G	0.0177	-0.0069	0.193	0.1863	FALSE	FALSE	FALSE	yc8V7W	3	42418446	0.0113	0.5434	22089	TRUE	reported	3	42418446	0.0022	3.5e-15	686689	TRUE	reported	e94Gdj	1	TRUE
bmi	glu_pat_marg	paternal	unadjusted	glu	rs2836964	T	C	T	C	0.011	0.0093	0.6424	0.6861	FALSE	FALSE	FALSE	yc8V7W	21	40631006	0.0093	0.3138	22089	TRUE	reported	21	40631006	0.0018	1.3e-09	692353	TRUE	reported	e94Gdj	1	TRUE
bmi	glu_pat_marg	paternal	unadjusted	glu	rs2861683	A	C	A	C	0.0144	-0.019	0.593	0.6035	FALSE	FALSE	FALSE	yc8V7W	2	67836507	0.0088	0.03117	22089	TRUE	reported	2	67836507	0.0017	1.3e-16	691163	TRUE	reported	e94Gdj	1	TRUE
bmi	glu_pat_marg	paternal	unadjusted	glu	rs287104	A	G	A	G	0.0115	0.0038	0.6604	0.6903	FALSE	FALSE	FALSE	yc8V7W	19	34290995	0.0093	0.679	22089	TRUE	reported	19	34290995	0.0017	4.4e-11	787307	TRUE	reported	e94Gdj	1	TRUE
bmi	glu_pat_marg	paternal	unadjusted	glu	rs2875762	C	G	C	G	0.0139	-0.0034	0.2473	0.2251	FALSE	TRUE	FALSE	yc8V7W	6	124925032	0.0106	0.7476	22089	TRUE	reported	6	124925032	0.002	1.2e-11	685199	TRUE	reported	e94Gdj	1	TRUE
bmi	glu_pat_marg	paternal	unadjusted	glu	rs2885415	A	G	A	G	-0.0158	0.0043	0.2531	0.233	FALSE	FALSE	FALSE	yc8V7W	16	395396	0.0102	0.6728	22089	TRUE	reported	16	395396	0.002	1.4e-15	690204	TRUE	reported	e94Gdj	1	TRUE
bmi	glu_pat_marg	paternal	unadjusted	glu	rs2903971	T	G	T	G	0.0145	-0.0038	0.8203	0.8335	FALSE	FALSE	FALSE	yc8V7W	3	116935744	0.0115	0.742	22089	TRUE	reported	3	116935744	0.0023	1.5e-10	690796	TRUE	reported	e94Gdj	1	TRUE
bmi	glu_pat_marg	paternal	unadjusted	glu	rs2907948	A	G	A	G	-0.0141	-0.0055	0.2427	0.2437	FALSE	FALSE	FALSE	yc8V7W	7	150638484	0.01	0.5822	22089	TRUE	reported	7	150638484	0.0019	1.3e-13	794299	TRUE	reported	e94Gdj	1	TRUE
bmi	glu_pat_marg	paternal	unadjusted	glu	rs2931434	T	C	T	C	-0.0104	-0.0234	0.3168	0.3148	FALSE	FALSE	FALSE	yc8V7W	5	73159098	0.0093	0.012	22089	TRUE	reported	5	73159098	0.0018	1.4e-08	690664	TRUE	reported	e94Gdj	1	TRUE
bmi	glu_pat_marg	paternal	unadjusted	glu	rs294704	T	G	T	G	-0.0113	0.0073	0.7239	0.7101	FALSE	FALSE	FALSE	yc8V7W	5	152519088	0.0096	0.4477	22089	TRUE	reported	5	152519088	0.0019	4e-09	690036	TRUE	reported	e94Gdj	1	TRUE
bmi	glu_pat_marg	paternal	unadjusted	glu	rs3007105	T	C	T	C	0.0142	-0.0128	0.4697	0.3995	FALSE	FALSE	FALSE	yc8V7W	14	47367616	0.0088	0.1422	22089	TRUE	reported	14	47367616	0.0017	1.1e-17	785488	TRUE	reported	e94Gdj	1	TRUE
bmi	glu_pat_marg	paternal	unadjusted	glu	rs326889	T	C	T	C	-0.0129	-0.0032	0.3928	0.4106	FALSE	FALSE	FALSE	yc8V7W	4	112713436	0.0088	0.7188	22089	TRUE	reported	4	112713436	0.0018	2.4e-13	688030	TRUE	reported	e94Gdj	1	TRUE
bmi	glu_pat_marg	paternal	unadjusted	glu	rs331966	A	C	A	C	-0.0112	-0.0108	0.6208	0.6125	FALSE	FALSE	FALSE	yc8V7W	4	143675717	0.0089	0.2259	22089	TRUE	reported	4	143675717	0.0018	3.2e-10	687189	TRUE	reported	e94Gdj	1	TRUE
bmi	glu_pat_marg	paternal	unadjusted	glu	rs339991	A	G	A	G	-0.0124	0.0042	0.4369	0.419	FALSE	FALSE	FALSE	yc8V7W	15	60913637	0.0088	0.6331	22089	TRUE	reported	15	60913637	0.0018	1.2e-12	686476	TRUE	reported	e94Gdj	1	TRUE
bmi	glu_pat_marg	paternal	unadjusted	glu	rs349088	A	C	A	C	-0.0128	-0.0076	0.4976	0.4805	FALSE	FALSE	FALSE	yc8V7W	11	84814393	0.0086	0.378	22089	TRUE	reported	11	84814393	0.0017	1.8e-13	684401	TRUE	reported	e94Gdj	1	TRUE
bmi	glu_pat_marg	paternal	unadjusted	glu	rs355777	C	G	C	G	0.0153	0.0097	0.4106	0.406	FALSE	TRUE	FALSE	yc8V7W	3	154034950	0.0087	0.2676	22089	TRUE	reported	3	154034950	0.0017	1.4e-18	689978	TRUE	reported	e94Gdj	1	TRUE
bmi	glu_pat_marg	paternal	unadjusted	glu	rs3731695	T	C	T	C	-0.0116	0.0015	0.4418	0.4733	FALSE	FALSE	FALSE	yc8V7W	2	203820275	0.0086	0.8655	22089	TRUE	reported	2	203820275	0.0016	7.9e-13	793581	TRUE	reported	e94Gdj	1	TRUE
bmi	glu_pat_marg	paternal	unadjusted	glu	rs3732084	T	C	T	C	-0.0107	0.0068	0.3861	0.4106	FALSE	FALSE	FALSE	yc8V7W	2	207174316	0.0087	0.4304	22089	TRUE	reported	2	207174316	0.0018	1.1e-09	691763	TRUE	reported	e94Gdj	1	TRUE
bmi	glu_pat_marg	paternal	unadjusted	glu	rs3736485	A	G	A	G	0.0134	-0.0123	0.4557	0.4435	FALSE	FALSE	FALSE	yc8V7W	15	51748610	0.0088	0.1588	22089	TRUE	reported	15	51748610	0.0016	2.5e-16	790404	TRUE	reported	e94Gdj	1	TRUE
bmi	glu_pat_marg	paternal	unadjusted	glu	rs3749897	T	C	T	C	0.0122	0.0118	0.4172	0.4084	FALSE	FALSE	FALSE	yc8V7W	6	42532102	0.0088	0.1773	22089	TRUE	reported	6	42532102	0.0018	8.4e-12	638224	TRUE	reported	e94Gdj	1	TRUE
bmi	glu_pat_marg	paternal	unadjusted	glu	rs3754963	A	T	A	T	0.0123	-0.0068	0.7426	0.7273	FALSE	TRUE	FALSE	yc8V7W	2	166185707	0.0097	0.4843	22089	TRUE	reported	2	166185707	0.002	3.3e-10	691535	TRUE	reported	e94Gdj	1	TRUE
bmi	glu_pat_marg	paternal	unadjusted	glu	rs3764835	A	G	A	G	-0.0141	0.0219	0.1528	0.1521	FALSE	FALSE	FALSE	yc8V7W	2	159519368	0.0123	0.07489	22089	TRUE	reported	2	159519368	0.0024	3.1e-09	689505	TRUE	reported	e94Gdj	1	TRUE
bmi	glu_pat_marg	paternal	unadjusted	glu	rs3800229	T	G	T	G	0.0175	0.0097	0.7123	0.7241	FALSE	FALSE	FALSE	yc8V7W	6	108996963	0.0096	0.3143	22089	TRUE	reported	6	108996963	0.0018	1.4e-22	792474	TRUE	reported	e94Gdj	1	TRUE
bmi	glu_pat_marg	paternal	unadjusted	glu	rs3803286	A	G	A	G	0.0181	-0.0197	0.3431	0.3493	FALSE	FALSE	FALSE	yc8V7W	14	103246470	0.009	0.02914	22089	TRUE	reported	14	103246470	0.0018	4.1e-23	691435	TRUE	reported	e94Gdj	1	TRUE
bmi	glu_pat_marg	paternal	unadjusted	glu	rs3806572	A	G	A	G	-0.0145	0.0054	0.2788	0.2681	FALSE	FALSE	FALSE	yc8V7W	2	55238677	0.0096	0.5768	22089	TRUE	reported	2	55238677	0.0019	1.6e-14	687646	TRUE	reported	e94Gdj	1	TRUE
bmi	glu_pat_marg	paternal	unadjusted	glu	rs3807645	A	G	A	G	-0.0166	-0.0056	0.221	0.1913	FALSE	FALSE	FALSE	yc8V7W	7	77830091	0.0109	0.6111	22089	TRUE	reported	7	77830091	0.0021	2.4e-15	683086	TRUE	reported	e94Gdj	1	TRUE
bmi	glu_pat_marg	paternal	unadjusted	glu	rs3814883	T	C	T	C	0.0232	-0.0062	0.4764	0.487	FALSE	FALSE	FALSE	yc8V7W	16	29994922	0.0086	0.4738	22089	TRUE	reported	16	29994922	0.0017	1.1e-40	685519	TRUE	reported	e94Gdj	1	TRUE
bmi	glu_pat_marg	paternal	unadjusted	glu	rs3829849	T	C	T	C	0.0098	0.0145	0.3589	0.3624	FALSE	FALSE	FALSE	yc8V7W	9	129390800	0.0089	0.1027	22089	TRUE	reported	9	129390800	0.0017	5.9e-09	793851	TRUE	reported	e94Gdj	1	TRUE
bmi	glu_pat_marg	paternal	unadjusted	glu	rs38314	A	G	A	G	-0.012	0.0171	0.4912	0.5082	FALSE	FALSE	FALSE	yc8V7W	7	70067315	0.0086	0.04658	22089	TRUE	reported	7	70067315	0.0017	4.7e-12	689782	TRUE	reported	e94Gdj	1	TRUE
bmi	glu_pat_marg	paternal	unadjusted	glu	rs3844598	A	G	A	G	-0.0095	-0.0036	0.479	0.4684	FALSE	FALSE	FALSE	yc8V7W	5	140992235	0.0087	0.68	22089	TRUE	reported	5	140992235	0.0017	3.8e-08	690704	TRUE	reported	e94Gdj	1	TRUE
bmi	glu_pat_marg	paternal	unadjusted	glu	rs3904244	A	T	A	T	0.0155	0.0116	0.1377	0.1447	FALSE	TRUE	FALSE	yc8V7W	10	27361527	0.0123	0.3441	22089	TRUE	reported	10	27361527	0.0025	4.3e-10	691180	TRUE	reported	e94Gdj	1	TRUE
bmi	glu_pat_marg	paternal	unadjusted	glu	rs391300	T	C	T	C	0.0119	-0.0184	0.3725	0.3721	FALSE	FALSE	FALSE	yc8V7W	17	2216258	0.0088	0.03654	22089	TRUE	reported	17	2216258	0.0017	3.1e-12	791120	TRUE	reported	e94Gdj	1	TRUE
bmi	glu_pat_marg	paternal	unadjusted	glu	rs3977755	T	C	T	C	-0.0135	0.0004	0.2804	0.259	FALSE	FALSE	FALSE	yc8V7W	10	104420210	0.0098	0.9677	22089	TRUE	reported	10	104420210	0.0019	5.9e-13	731529	TRUE	reported	e94Gdj	1	TRUE
bmi	glu_pat_marg	paternal	unadjusted	glu	rs40067	A	G	A	G	-0.0266	0.0055	0.1713	0.187	FALSE	FALSE	FALSE	yc8V7W	5	107439012	0.011	0.6152	22089	TRUE	reported	5	107439012	0.0023	7.1e-30	681695	TRUE	reported	e94Gdj	1	TRUE
bmi	glu_pat_marg	paternal	unadjusted	glu	rs4012234	T	G	T	G	-0.0141	0.0028	0.4076	0.3899	FALSE	FALSE	FALSE	yc8V7W	20	32553047	0.0088	0.7497	22089	TRUE	reported	20	32553047	0.0018	9.9e-16	689653	TRUE	reported	e94Gdj	1	TRUE
bmi	glu_pat_marg	paternal	unadjusted	glu	rs4072917	A	G	A	G	0.0115	0.0077	0.4694	0.4707	FALSE	FALSE	FALSE	yc8V7W	8	143300279	0.0087	0.3765	22089	TRUE	reported	8	143300279	0.0018	6.9e-11	684720	TRUE	reported	e94Gdj	1	TRUE
bmi	glu_pat_marg	paternal	unadjusted	glu	rs4148155	A	G	A	G	0.0188	0.0217	0.8873	0.8826	FALSE	FALSE	FALSE	yc8V7W	4	89054667	0.0133	0.1028	22089	TRUE	reported	4	89054667	0.0026	5e-13	794889	TRUE	reported	e94Gdj	1	TRUE
bmi	glu_pat_marg	paternal	unadjusted	glu	rs4237643	T	G	T	G	0.0223	0.0214	0.3062	0.2966	FALSE	FALSE	FALSE	yc8V7W	11	43648368	0.0094	0.022	22089	TRUE	reported	11	43648368	0.0019	4.3e-33	692491	TRUE	reported	e94Gdj	1	TRUE
bmi	glu_pat_marg	paternal	unadjusted	glu	rs427943	A	C	A	C	-0.017	-0.0066	0.4331	0.444	FALSE	FALSE	FALSE	yc8V7W	21	46570896	0.0087	0.4476	22089	TRUE	reported	21	46570896	0.0017	7.3e-23	712095	TRUE	reported	e94Gdj	1	TRUE
bmi	glu_pat_marg	paternal	unadjusted	glu	rs429343	A	G	A	G	0.015	0.0036	0.4187	0.4253	FALSE	FALSE	FALSE	yc8V7W	2	147903382	0.0087	0.678	22089	TRUE	reported	2	147903382	0.0017	6.8e-18	689345	TRUE	reported	e94Gdj	1	TRUE
bmi	glu_pat_marg	paternal	unadjusted	glu	rs4307239	A	G	A	G	-0.0115	-0.0134	0.5422	0.5424	FALSE	FALSE	FALSE	yc8V7W	7	24354300	0.0086	0.1177	22089	TRUE	reported	7	24354300	0.0017	3.9e-11	687289	TRUE	reported	e94Gdj	1	TRUE
bmi	glu_pat_marg	paternal	unadjusted	glu	rs4358081	A	C	A	C	-0.0097	-0.0006	0.5369	0.5122	FALSE	FALSE	FALSE	yc8V7W	2	29100642	0.0086	0.9466	22089	TRUE	reported	2	29100642	0.0017	1.5e-08	690038	TRUE	reported	e94Gdj	1	TRUE
bmi	glu_pat_marg	paternal	unadjusted	glu	rs4430672	T	C	T	C	0.0127	-0.0076	0.1996	0.2057	FALSE	FALSE	FALSE	yc8V7W	14	63094407	0.0107	0.4781	22089	TRUE	reported	14	63094407	0.0022	3.9e-09	691400	TRUE	reported	e94Gdj	1	TRUE
bmi	glu_pat_marg	paternal	unadjusted	glu	rs4500930	T	C	T	C	0.0156	0.0164	0.3461	0.359	FALSE	FALSE	FALSE	yc8V7W	2	228985505	0.0089	0.06683	22089	TRUE	reported	2	228985505	0.0018	6.5e-18	680852	TRUE	reported	e94Gdj	1	TRUE
bmi	glu_pat_marg	paternal	unadjusted	glu	rs4516268	A	C	A	C	-0.0217	-0.0049	0.1925	0.217	FALSE	FALSE	FALSE	yc8V7W	17	1846831	0.0107	0.6487	22089	TRUE	reported	17	1846831	0.0021	5.2e-25	786617	TRUE	reported	e94Gdj	1	TRUE
bmi	glu_pat_marg	paternal	unadjusted	glu	rs4518345	A	G	A	G	-0.0117	0.0045	0.2842	0.2988	FALSE	FALSE	FALSE	yc8V7W	5	27185904	0.0094	0.637	22089	TRUE	reported	5	27185904	0.0019	1e-09	688609	TRUE	reported	e94Gdj	1	TRUE
bmi	glu_pat_marg	paternal	unadjusted	glu	rs4556997	A	C	A	C	0.0197	0.0055	0.1349	0.1257	FALSE	FALSE	FALSE	yc8V7W	2	100814858	0.013	0.6693	22089	TRUE	reported	2	100814858	0.0024	6.9e-17	792972	TRUE	reported	e94Gdj	1	TRUE
bmi	glu_pat_marg	paternal	unadjusted	glu	rs4589691	C	G	C	G	-0.0141	0.0057	0.8421	0.8648	FALSE	TRUE	FALSE	yc8V7W	2	144051398	0.0128	0.6591	22089	TRUE	reported	2	144051398	0.0024	4.7e-09	688253	TRUE	reported	e94Gdj	1	TRUE
bmi	glu_pat_marg	paternal	unadjusted	glu	rs4639527	A	G	A	G	-0.0172	-0.0125	0.6988	0.6842	FALSE	FALSE	FALSE	yc8V7W	2	416815	0.0093	0.1795	22089	TRUE	reported	2	416815	0.0019	3.3e-20	691706	TRUE	reported	e94Gdj	1	TRUE
bmi	glu_pat_marg	paternal	unadjusted	glu	rs4653017	T	C	T	C	0.0122	0.0103	0.6818	0.6961	FALSE	FALSE	FALSE	yc8V7W	1	33776728	0.0094	0.2717	22089	TRUE	reported	1	33776728	0.0018	4.5e-11	686378	TRUE	reported	e94Gdj	1	TRUE
bmi	glu_pat_marg	paternal	unadjusted	glu	rs4660443	T	C	T	C	0.0164	0.0155	0.2218	0.2011	FALSE	FALSE	FALSE	yc8V7W	1	39591779	0.0108	0.1532	22089	TRUE	reported	1	39591779	0.0021	6.8e-15	687234	TRUE	reported	e94Gdj	1	TRUE
bmi	glu_pat_marg	paternal	unadjusted	glu	rs4671328	T	G	T	G	0.0219	-0.0004	0.4467	0.4693	FALSE	FALSE	FALSE	yc8V7W	2	58935282	0.0087	0.9613	22089	TRUE	reported	2	58935282	0.0017	2.2e-36	679487	TRUE	reported	e94Gdj	1	TRUE
bmi	glu_pat_marg	paternal	unadjusted	glu	rs4722398	T	C	T	C	0.0158	-0.0191	0.1336	0.1324	FALSE	FALSE	FALSE	yc8V7W	7	3125220	0.0128	0.1361	22089	TRUE	reported	7	3125220	0.0025	3.6e-10	692509	TRUE	reported	e94Gdj	1	TRUE
bmi	glu_pat_marg	paternal	unadjusted	glu	rs4740619	T	C	T	C	0.0186	0.0103	0.5479	0.5592	FALSE	FALSE	FALSE	yc8V7W	9	15634326	0.0086	0.2324	22089	TRUE	reported	9	15634326	0.0016	2.3e-30	794491	TRUE	reported	e94Gdj	1	TRUE
bmi	glu_pat_marg	paternal	unadjusted	glu	rs4757144	A	G	A	G	0.0169	0.0153	0.5878	0.5631	FALSE	FALSE	FALSE	yc8V7W	11	13331226	0.0088	0.0821	22089	TRUE	reported	11	13331226	0.0018	5.6e-22	690082	TRUE	reported	e94Gdj	1	TRUE
bmi	glu_pat_marg	paternal	unadjusted	glu	rs4783830	A	G	A	G	-0.0105	-0.0147	0.3074	0.3272	FALSE	FALSE	FALSE	yc8V7W	16	54255346	0.0092	0.1078	22089	TRUE	reported	16	54255346	0.0019	2.4e-08	675527	TRUE	reported	e94Gdj	1	TRUE
bmi	glu_pat_marg	paternal	unadjusted	glu	rs4786903	A	G	A	G	-0.0125	-0.0022	0.2632	0.2902	FALSE	FALSE	FALSE	yc8V7W	16	6697104	0.0096	0.8223	22089	TRUE	reported	16	6697104	0.002	3.5e-10	680139	TRUE	reported	e94Gdj	1	TRUE
bmi	glu_pat_marg	paternal	unadjusted	glu	rs4800191	C	G	C	G	0.0103	-0.0186	0.6369	0.6343	FALSE	TRUE	FALSE	yc8V7W	18	22461398	0.009	0.04031	22089	TRUE	reported	18	22461398	0.0017	2.5e-09	785353	TRUE	reported	e94Gdj	1	TRUE
bmi	glu_pat_marg	paternal	unadjusted	glu	rs4801117	A	C	A	C	0.0104	-0.0043	0.3676	0.3884	FALSE	FALSE	FALSE	yc8V7W	18	52628923	0.0088	0.6293	22089	TRUE	reported	18	52628923	0.0018	4.6e-09	689905	TRUE	reported	e94Gdj	1	TRUE
bmi	glu_pat_marg	paternal	unadjusted	glu	rs4818225	A	G	A	G	-0.0117	-0.0063	0.3394	0.3628	FALSE	FALSE	FALSE	yc8V7W	21	42629895	0.0089	0.4827	22089	TRUE	reported	21	42629895	0.0018	2.3e-10	688274	TRUE	reported	e94Gdj	1	TRUE
bmi	glu_pat_marg	paternal	unadjusted	glu	rs4820408	T	G	T	G	0.0151	-0.0195	0.408	0.3825	FALSE	FALSE	FALSE	yc8V7W	22	40604945	0.0088	0.02662	22089	TRUE	reported	22	40604945	0.0017	2.1e-19	794185	TRUE	reported	e94Gdj	1	TRUE
bmi	glu_pat_marg	paternal	unadjusted	glu	rs4851029	T	G	T	G	-0.0121	-0.0098	0.4753	0.4989	FALSE	FALSE	FALSE	yc8V7W	2	104159785	0.0086	0.253	22089	TRUE	reported	2	104159785	0.0017	1.7e-12	689752	TRUE	reported	e94Gdj	1	TRUE
bmi	glu_pat_marg	paternal	unadjusted	glu	rs4858193	T	C	T	C	0.0129	-0.014	0.7221	0.6961	FALSE	FALSE	FALSE	yc8V7W	3	20441050	0.0093	0.135	22089	TRUE	reported	3	20441050	0.0019	1.6e-11	686850	TRUE	reported	e94Gdj	1	TRUE
bmi	glu_pat_marg	paternal	unadjusted	glu	rs4864201	T	C	T	C	0.0141	0.0127	0.3531	0.3342	FALSE	FALSE	FALSE	yc8V7W	4	130731284	0.0091	0.1647	22089	TRUE	reported	4	130731284	0.0017	1.5e-16	795263	TRUE	reported	e94Gdj	1	TRUE
bmi	glu_pat_marg	paternal	unadjusted	glu	rs4880341	T	C	T	C	-0.0118	0.0045	0.5606	0.572	FALSE	FALSE	FALSE	yc8V7W	10	133992689	0.0087	0.6021	22089	TRUE	reported	10	133992689	0.0017	1.1e-11	689012	TRUE	reported	e94Gdj	1	TRUE
bmi	glu_pat_marg	paternal	unadjusted	glu	rs4906908	T	G	T	G	-0.0103	0.0004	0.4747	0.465	FALSE	FALSE	FALSE	yc8V7W	15	27040082	0.0085	0.9642	22089	TRUE	reported	15	27040082	0.0017	2.5e-09	691345	TRUE	reported	e94Gdj	1	TRUE
bmi	glu_pat_marg	paternal	unadjusted	glu	rs491711	A	C	A	C	0.0115	0.0058	0.684	0.6928	FALSE	FALSE	FALSE	yc8V7W	11	28742220	0.0094	0.5368	22089	TRUE	reported	11	28742220	0.0019	1.1e-09	685113	TRUE	reported	e94Gdj	1	TRUE
bmi	glu_pat_marg	paternal	unadjusted	glu	rs4929923	T	C	T	C	-0.0181	0.0075	0.3624	0.3603	FALSE	FALSE	FALSE	yc8V7W	11	8639200	0.0089	0.4008	22089	TRUE	reported	11	8639200	0.0017	7.2e-27	794933	TRUE	reported	e94Gdj	1	TRUE
bmi	glu_pat_marg	paternal	unadjusted	glu	rs4936175	T	C	T	C	-0.0122	0.006	0.5555	0.5767	FALSE	FALSE	FALSE	yc8V7W	11	132641959	0.0087	0.4926	22089	TRUE	reported	11	132641959	0.0017	1.4e-12	692569	TRUE	reported	e94Gdj	1	TRUE
bmi	glu_pat_marg	paternal	unadjusted	glu	rs4952843	A	G	A	G	0.0131	-0.0103	0.6193	0.6001	FALSE	FALSE	FALSE	yc8V7W	2	46957845	0.0088	0.2431	22089	TRUE	reported	2	46957845	0.0018	6.8e-14	692482	TRUE	reported	e94Gdj	1	TRUE
bmi	glu_pat_marg	paternal	unadjusted	glu	rs4954638	A	C	A	C	0.0118	0.0025	0.7508	0.7796	FALSE	FALSE	FALSE	yc8V7W	2	137435455	0.0104	0.807	22089	TRUE	reported	2	137435455	0.002	2.9e-09	689971	TRUE	reported	e94Gdj	1	TRUE
bmi	glu_pat_marg	paternal	unadjusted	glu	rs4968656	A	G	A	G	-0.0116	0.0047	0.6784	0.6937	FALSE	FALSE	FALSE	yc8V7W	17	61616959	0.0093	0.6169	22089	TRUE	reported	17	61616959	0.0019	8.2e-10	675153	TRUE	reported	e94Gdj	1	TRUE
bmi	glu_pat_marg	paternal	unadjusted	glu	rs4981693	A	G	A	G	0.0206	-0.0064	0.771	0.7494	FALSE	FALSE	FALSE	yc8V7W	14	29680331	0.0099	0.515	22089	TRUE	reported	14	29680331	0.002	6.9e-24	689120	TRUE	reported	e94Gdj	1	TRUE
bmi	glu_pat_marg	paternal	unadjusted	glu	rs4986044	T	C	T	C	-0.0164	-0.0205	0.4687	0.4459	FALSE	FALSE	FALSE	yc8V7W	17	21261560	0.0086	0.01763	22089	TRUE	reported	17	21261560	0.0016	3.3e-23	787219	TRUE	reported	e94Gdj	1	TRUE
bmi	glu_pat_marg	paternal	unadjusted	glu	rs538579	C	G	C	G	0.0137	0.0105	0.3228	0.3093	FALSE	TRUE	FALSE	yc8V7W	3	62711674	0.0092	0.2549	22089	TRUE	reported	3	62711674	0.0019	1.3e-13	688452	TRUE	reported	e94Gdj	1	TRUE
bmi	glu_pat_marg	paternal	unadjusted	glu	rs543874	A	G	A	G	-0.0475	0.0038	0.8048	0.7636	FALSE	FALSE	FALSE	yc8V7W	1	177889480	0.0101	0.7054	22089	TRUE	reported	1	177889480	0.002	1.2e-122	795504	TRUE	reported	e94Gdj	1	TRUE
bmi	glu_pat_marg	paternal	unadjusted	glu	rs559231	T	G	T	G	0.0135	0.0037	0.3956	0.3905	FALSE	FALSE	FALSE	yc8V7W	18	39644247	0.0089	0.6804	22089	TRUE	reported	18	39644247	0.0018	2.4e-14	685154	TRUE	reported	e94Gdj	1	TRUE
bmi	glu_pat_marg	paternal	unadjusted	glu	rs577525	T	C	T	C	-0.0166	-0.0072	0.4324	0.4306	FALSE	FALSE	FALSE	yc8V7W	10	99769388	0.0086	0.4054	22089	TRUE	reported	10	99769388	0.0017	9.7e-22	690616	TRUE	reported	e94Gdj	1	TRUE
bmi	glu_pat_marg	paternal	unadjusted	glu	rs592483	T	C	T	C	-0.0147	0.0026	0.5716	0.5567	FALSE	FALSE	FALSE	yc8V7W	11	69445173	0.0086	0.7593	22089	TRUE	reported	11	69445173	0.0017	2e-18	781871	TRUE	reported	e94Gdj	1	TRUE
bmi	glu_pat_marg	paternal	unadjusted	glu	rs6050446	A	G	A	G	-0.0343	-0.0188	0.02999	0.0282	FALSE	FALSE	FALSE	yc8V7W	20	25195509	0.026	0.4698	22089	TRUE	reported	20	25195509	0.0047	4.4e-13	766287	TRUE	reported	e94Gdj	1	TRUE
bmi	glu_pat_marg	paternal	unadjusted	glu	rs621042	A	C	A	C	-0.0107	0.0107	0.451	0.4716	FALSE	FALSE	FALSE	yc8V7W	12	18789007	0.0086	0.2126	22089	TRUE	reported	12	18789007	0.0017	6.3e-10	689121	TRUE	reported	e94Gdj	1	TRUE
bmi	glu_pat_marg	paternal	unadjusted	glu	rs6235	C	G	C	G	-0.0175	0.0278	0.7298	0.7282	FALSE	TRUE	FALSE	yc8V7W	5	95728898	0.0097	0.00395	22089	TRUE	reported	5	95728898	0.0019	1.5e-19	691708	TRUE	reported	e94Gdj	1	TRUE
bmi	glu_pat_marg	paternal	unadjusted	glu	rs6265	T	C	T	C	-0.0412	0.0197	0.1951	0.192	FALSE	FALSE	FALSE	yc8V7W	11	27679916	0.0108	0.06958	22089	TRUE	reported	11	27679916	0.0021	1e-86	795458	TRUE	reported	e94Gdj	1	TRUE
bmi	glu_pat_marg	paternal	unadjusted	glu	rs629443	T	G	T	G	0.0116	0.0064	0.2501	0.2546	FALSE	FALSE	FALSE	yc8V7W	13	76386075	0.0099	0.5146	22089	TRUE	reported	13	76386075	0.0019	1.4e-09	790044	TRUE	reported	e94Gdj	1	TRUE
bmi	glu_pat_marg	paternal	unadjusted	glu	rs6448587	A	C	A	C	0.0167	-0.0181	0.8109	0.8163	FALSE	FALSE	FALSE	yc8V7W	4	28561990	0.0111	0.1039	22089	TRUE	reported	4	28561990	0.0023	2.3e-13	691097	TRUE	reported	e94Gdj	1	TRUE
bmi	glu_pat_marg	paternal	unadjusted	glu	rs645040	T	G	T	G	0.0171	-0.004	0.7762	0.7647	FALSE	FALSE	FALSE	yc8V7W	3	135926622	0.0101	0.6938	22089	TRUE	reported	3	135926622	0.002	2.5e-18	795579	TRUE	reported	e94Gdj	1	TRUE
bmi	glu_pat_marg	paternal	unadjusted	glu	rs6461115	A	G	A	G	0.0144	0.0038	0.7715	0.7786	FALSE	FALSE	FALSE	yc8V7W	7	2103668	0.0104	0.7165	22089	TRUE	reported	7	2103668	0.0019	1.2e-13	791735	TRUE	reported	e94Gdj	1	TRUE
bmi	glu_pat_marg	paternal	unadjusted	glu	rs6471941	A	G	A	G	0.0156	-0.0054	0.1684	0.1827	FALSE	FALSE	FALSE	yc8V7W	8	62117973	0.0112	0.6301	22089	TRUE	reported	8	62117973	0.0021	3.1e-13	793986	TRUE	reported	e94Gdj	1	TRUE
bmi	glu_pat_marg	paternal	unadjusted	glu	rs6500208	A	G	A	G	0.014	-0.0002	0.2006	0.2162	FALSE	FALSE	FALSE	yc8V7W	16	49011249	0.0107	0.9827	22089	TRUE	reported	16	49011249	0.002	4.1e-12	781931	TRUE	reported	e94Gdj	1	TRUE
bmi	glu_pat_marg	paternal	unadjusted	glu	rs6512302	C	G	C	G	0.0142	0.0074	0.7511	0.7281	FALSE	TRUE	FALSE	yc8V7W	20	62691550	0.0098	0.449	22089	TRUE	reported	20	62691550	0.002	2.1e-12	686053	TRUE	reported	e94Gdj	1	TRUE
bmi	glu_pat_marg	paternal	unadjusted	glu	rs6545714	A	G	A	G	-0.0191	-0.0124	0.6139	0.6074	FALSE	FALSE	FALSE	yc8V7W	2	59307725	0.0087	0.1546	22089	TRUE	reported	2	59307725	0.0017	9.1e-31	793368	TRUE	reported	e94Gdj	1	TRUE
bmi	glu_pat_marg	paternal	unadjusted	glu	rs6551278	T	C	T	C	-0.0181	0.003	0.1471	0.145	FALSE	FALSE	FALSE	yc8V7W	3	88199298	0.0121	0.8036	22089	TRUE	reported	3	88199298	0.0022	7.2e-16	794975	TRUE	reported	e94Gdj	1	TRUE
bmi	glu_pat_marg	paternal	unadjusted	glu	rs6556301	T	G	T	G	-0.0111	0.0003	0.3596	0.3656	FALSE	FALSE	FALSE	yc8V7W	5	176527577	0.0089	0.9774	22089	TRUE	reported	5	176527577	0.0018	4.1e-10	734744	TRUE	reported	e94Gdj	1	TRUE
bmi	glu_pat_marg	paternal	unadjusted	glu	rs657452	A	G	A	G	0.0188	-0.0059	0.3784	0.3738	FALSE	FALSE	FALSE	yc8V7W	1	49589847	0.0089	0.5038	22089	TRUE	reported	1	49589847	0.0017	7.2e-29	767846	TRUE	reported	e94Gdj	1	TRUE
bmi	glu_pat_marg	paternal	unadjusted	glu	rs6587552	A	G	A	G	0.0173	0.0038	0.2409	0.2459	FALSE	FALSE	FALSE	yc8V7W	1	151018861	0.01	0.7032	22089	TRUE	reported	1	151018861	0.002	1.6e-17	689723	TRUE	reported	e94Gdj	1	TRUE
bmi	glu_pat_marg	paternal	unadjusted	glu	rs6591407	A	C	A	C	-0.0118	0.0026	0.1861	0.177	FALSE	FALSE	FALSE	yc8V7W	11	56914157	0.0112	0.8202	22089	TRUE	reported	11	56914157	0.0021	1.9e-08	794246	TRUE	reported	e94Gdj	1	TRUE
bmi	glu_pat_marg	paternal	unadjusted	glu	rs6593688	A	G	A	G	-0.0137	0.0059	0.6267	0.6346	FALSE	FALSE	FALSE	yc8V7W	1	96322205	0.0089	0.5063	22089	TRUE	reported	1	96322205	0.0018	8.6e-15	691779	TRUE	reported	e94Gdj	1	TRUE
bmi	glu_pat_marg	paternal	unadjusted	glu	rs663129	A	G	A	G	0.0545	0.0086	0.2301	0.2502	FALSE	FALSE	FALSE	yc8V7W	18	57838401	0.0099	0.3843	22089	TRUE	reported	18	57838401	0.0019	1.6e-178	788948	TRUE	reported	e94Gdj	1	TRUE
bmi	glu_pat_marg	paternal	unadjusted	glu	rs6673081	T	C	T	C	0.01	0.0052	0.4466	0.4569	FALSE	FALSE	FALSE	yc8V7W	1	154989595	0.0087	0.5514	22089	TRUE	reported	1	154989595	0.0018	1.8e-08	677818	TRUE	reported	e94Gdj	1	TRUE
bmi	glu_pat_marg	paternal	unadjusted	glu	rs6692586	A	G	A	G	0.0192	-0.0163	0.168	0.1635	FALSE	FALSE	FALSE	yc8V7W	1	23299906	0.0117	0.1608	22089	TRUE	reported	1	23299906	0.0023	1.1e-16	690921	TRUE	reported	e94Gdj	1	TRUE
bmi	glu_pat_marg	paternal	unadjusted	glu	rs6712	C	G	C	G	0.0138	0.0095	0.1368	0.138	FALSE	TRUE	FALSE	yc8V7W	22	50637922	0.0124	0.4427	22089	TRUE	reported	22	50637922	0.0025	4.4e-08	688469	TRUE	reported	e94Gdj	1	TRUE
bmi	glu_pat_marg	paternal	unadjusted	glu	rs6734537	T	C	T	C	-0.0133	0.0025	0.8029	0.8058	FALSE	FALSE	FALSE	yc8V7W	2	207925963	0.0109	0.8164	22089	TRUE	reported	2	207925963	0.0022	1e-09	687293	TRUE	reported	e94Gdj	1	TRUE
bmi	glu_pat_marg	paternal	unadjusted	glu	rs6764533	A	G	A	G	0.0116	-0.0045	0.359	0.352	FALSE	FALSE	FALSE	yc8V7W	3	196088464	0.009	0.6143	22089	TRUE	reported	3	196088464	0.0018	1.4e-10	690832	TRUE	reported	e94Gdj	1	TRUE
bmi	glu_pat_marg	paternal	unadjusted	glu	rs6781254	T	C	T	C	0.0112	0.0049	0.3034	0.3114	FALSE	FALSE	FALSE	yc8V7W	3	80649139	0.0093	0.5995	22089	TRUE	reported	3	80649139	0.0018	4.9e-10	777021	TRUE	reported	e94Gdj	1	TRUE
bmi	glu_pat_marg	paternal	unadjusted	glu	rs6792696	A	G	A	G	0.0104	0.0128	0.3476	0.3619	FALSE	FALSE	FALSE	yc8V7W	3	81874009	0.009	0.1542	22089	TRUE	reported	3	81874009	0.0017	6.6e-10	791777	TRUE	reported	e94Gdj	1	TRUE
bmi	glu_pat_marg	paternal	unadjusted	glu	rs6804842	A	G	A	G	-0.0156	0.0003	0.428	0.4098	FALSE	FALSE	FALSE	yc8V7W	3	25106437	0.0087	0.968	22089	TRUE	reported	3	25106437	0.0017	3.6e-21	789179	TRUE	reported	e94Gdj	1	TRUE
bmi	glu_pat_marg	paternal	unadjusted	glu	rs6812882	T	C	T	C	-0.0113	-0.0058	0.7288	0.7098	FALSE	FALSE	FALSE	yc8V7W	4	52772984	0.0095	0.5422	22089	TRUE	reported	4	52772984	0.0019	2.5e-09	690675	TRUE	reported	e94Gdj	1	TRUE
bmi	glu_pat_marg	paternal	unadjusted	glu	rs6841761	T	G	T	G	-0.0131	-0.0018	0.5252	0.5554	FALSE	FALSE	FALSE	yc8V7W	4	25423538	0.0087	0.8324	22089	TRUE	reported	4	25423538	0.0016	6.4e-16	793477	TRUE	reported	e94Gdj	1	TRUE
bmi	glu_pat_marg	paternal	unadjusted	glu	rs6985109	A	G	A	G	-0.0177	0.0092	0.5338	0.5353	FALSE	FALSE	FALSE	yc8V7W	8	10761585	0.0086	0.2865	22089	TRUE	reported	8	10761585	0.0017	1.5e-26	793993	TRUE	reported	e94Gdj	1	TRUE
bmi	glu_pat_marg	paternal	unadjusted	glu	rs7024334	T	G	T	G	0.0138	0.0046	0.2258	0.2152	FALSE	FALSE	FALSE	yc8V7W	9	109072075	0.0105	0.6623	22089	TRUE	reported	9	109072075	0.002	3.1e-12	782431	TRUE	reported	e94Gdj	1	TRUE
bmi	glu_pat_marg	paternal	unadjusted	glu	rs7025938	C	G	C	G	-0.0166	0.0015	0.6813	0.6798	FALSE	TRUE	FALSE	yc8V7W	9	103088321	0.0092	0.8704	22089	TRUE	reported	9	103088321	0.0019	3.7e-19	691581	TRUE	reported	e94Gdj	1	TRUE
bmi	glu_pat_marg	paternal	unadjusted	glu	rs7084454	A	G	A	G	0.0193	-0.0183	0.335	0.3328	FALSE	FALSE	FALSE	yc8V7W	10	21821274	0.0091	0.04503	22089	TRUE	reported	10	21821274	0.0019	4e-25	678564	TRUE	reported	e94Gdj	1	TRUE
bmi	glu_pat_marg	paternal	unadjusted	glu	rs7102454	T	C	T	C	-0.0158	0.0068	0.6565	0.6568	FALSE	FALSE	FALSE	yc8V7W	11	65594820	0.009	0.4483	22089	TRUE	reported	11	65594820	0.0018	2.4e-18	691134	TRUE	reported	e94Gdj	1	TRUE
bmi	glu_pat_marg	paternal	unadjusted	glu	rs7117238	A	G	A	G	-0.0131	0.0311	0.168	0.1434	FALSE	FALSE	FALSE	yc8V7W	11	78040259	0.0123	0.01124	22089	TRUE	reported	11	78040259	0.0022	2.5e-09	788879	TRUE	reported	e94Gdj	1	TRUE
bmi	glu_pat_marg	paternal	unadjusted	glu	rs7124681	A	C	A	C	0.0263	0.0105	0.4133	0.4148	FALSE	FALSE	FALSE	yc8V7W	11	47529947	0.0088	0.2316	22089	TRUE	reported	11	47529947	0.0016	3.2e-58	795474	TRUE	reported	e94Gdj	1	TRUE
bmi	glu_pat_marg	paternal	unadjusted	glu	rs7138803	A	G	A	G	0.03	0.0088	0.3772	0.3942	FALSE	FALSE	FALSE	yc8V7W	12	50247468	0.0088	0.3163	22089	TRUE	reported	12	50247468	0.0017	2.3e-71	795588	TRUE	reported	e94Gdj	1	TRUE
bmi	glu_pat_marg	paternal	unadjusted	glu	rs7144011	T	G	T	G	0.0282	0.0063	0.2136	0.1924	FALSE	FALSE	FALSE	yc8V7W	14	79940383	0.0109	0.5663	22089	TRUE	reported	14	79940383	0.002	5.2e-47	794117	TRUE	reported	e94Gdj	1	TRUE
bmi	glu_pat_marg	paternal	unadjusted	glu	rs7172627	A	G	A	G	-0.0117	-0.009	0.5281	0.5267	FALSE	FALSE	FALSE	yc8V7W	15	31877690	0.0086	0.2973	22089	TRUE	reported	15	31877690	0.0017	1.1e-11	690458	TRUE	reported	e94Gdj	1	TRUE
bmi	glu_pat_marg	paternal	unadjusted	glu	rs7173441	A	T	A	T	0.0119	-0.0079	0.402	0.4021	FALSE	TRUE	FALSE	yc8V7W	15	46548624	0.0088	0.3661	22089	TRUE	reported	15	46548624	0.0018	1.2e-11	688952	TRUE	reported	e94Gdj	1	TRUE
bmi	glu_pat_marg	paternal	unadjusted	glu	rs7181498	T	C	T	C	0.0163	-0.0103	0.3691	0.3489	FALSE	FALSE	FALSE	yc8V7W	15	95271404	0.0091	0.2551	22089	TRUE	reported	15	95271404	0.0018	1e-19	690980	TRUE	reported	e94Gdj	1	TRUE
bmi	glu_pat_marg	paternal	unadjusted	glu	rs7196720	T	C	T	C	0.0129	0.0028	0.4932	0.4615	FALSE	FALSE	FALSE	yc8V7W	16	24534662	0.0086	0.7458	22089	TRUE	reported	16	24534662	0.0017	7.3e-14	689863	TRUE	reported	e94Gdj	1	TRUE
bmi	glu_pat_marg	paternal	unadjusted	glu	rs7206608	C	G	C	G	-0.0132	-0.001	0.6854	0.6714	FALSE	TRUE	FALSE	yc8V7W	16	82872628	0.0092	0.91	22089	TRUE	reported	16	82872628	0.0019	1.3e-12	689058	TRUE	reported	e94Gdj	1	TRUE
bmi	glu_pat_marg	paternal	unadjusted	glu	rs7222349	A	G	A	G	0.0115	-0.0026	0.3441	0.3286	FALSE	FALSE	FALSE	yc8V7W	17	42304644	0.0091	0.7763	22089	TRUE	reported	17	42304644	0.0018	3.3e-10	692215	TRUE	reported	e94Gdj	1	TRUE
bmi	glu_pat_marg	paternal	unadjusted	glu	rs7249149	A	G	A	G	0.0124	0.0076	0.7256	0.7129	FALSE	FALSE	FALSE	yc8V7W	19	51774538	0.0094	0.4218	22089	TRUE	reported	19	51774538	0.0019	9.3e-11	690735	TRUE	reported	e94Gdj	1	TRUE
bmi	glu_pat_marg	paternal	unadjusted	glu	rs7313220	A	G	A	G	0.0122	-0.0045	0.4861	0.5137	FALSE	FALSE	FALSE	yc8V7W	12	17196832	0.0086	0.6024	22089	TRUE	reported	12	17196832	0.0017	1.4e-12	689327	TRUE	reported	e94Gdj	1	TRUE
bmi	glu_pat_marg	paternal	unadjusted	glu	rs7313924	C	G	C	G	0.0101	0.023	0.7138	0.6973	FALSE	TRUE	FALSE	yc8V7W	12	89899912	0.0093	0.01344	22089	TRUE	reported	12	89899912	0.0018	3.5e-08	785448	TRUE	reported	e94Gdj	1	TRUE
bmi	glu_pat_marg	paternal	unadjusted	glu	rs7318817	T	C	T	C	-0.0155	-0.0022	0.6071	0.6353	FALSE	FALSE	FALSE	yc8V7W	13	28617708	0.0089	0.8049	22089	TRUE	reported	13	28617708	0.0018	2.7e-18	691917	TRUE	reported	e94Gdj	1	TRUE
bmi	glu_pat_marg	paternal	unadjusted	glu	rs7334078	T	C	T	C	0.0121	-0.0046	0.7118	0.7245	FALSE	FALSE	FALSE	yc8V7W	13	99120484	0.0096	0.6331	22089	TRUE	reported	13	99120484	0.0019	2.2e-10	688374	TRUE	reported	e94Gdj	1	TRUE
bmi	glu_pat_marg	paternal	unadjusted	glu	rs7488867	T	C	T	C	-0.0204	0.0216	0.2639	0.2426	FALSE	FALSE	FALSE	yc8V7W	12	103699685	0.0099	0.02873	22089	TRUE	reported	12	103699685	0.002	8.4e-24	635746	TRUE	reported	e94Gdj	1	TRUE
bmi	glu_pat_marg	paternal	unadjusted	glu	rs7498665	A	G	A	G	-0.0271	0.0052	0.5962	0.5875	FALSE	FALSE	FALSE	yc8V7W	16	28883241	0.0087	0.5489	22089	TRUE	reported	16	28883241	0.0017	5.6e-60	790299	TRUE	reported	e94Gdj	1	TRUE
bmi	glu_pat_marg	paternal	unadjusted	glu	rs7503597	T	G	T	G	0.0134	-0.0129	0.2934	0.3292	FALSE	FALSE	FALSE	yc8V7W	17	79049273	0.0093	0.1639	22089	TRUE	reported	17	79049273	0.0019	2.8e-12	680766	TRUE	reported	e94Gdj	1	TRUE
bmi	glu_pat_marg	paternal	unadjusted	glu	rs7512146	T	G	T	G	-0.0094	0.0026	0.5084	0.5015	FALSE	FALSE	FALSE	yc8V7W	1	34283008	0.0087	0.7636	22089	TRUE	reported	1	34283008	0.0017	3.9e-08	688657	TRUE	reported	e94Gdj	1	TRUE
bmi	glu_pat_marg	paternal	unadjusted	glu	rs7535528	A	G	A	G	-0.0152	0.0071	0.3741	0.3675	FALSE	FALSE	FALSE	yc8V7W	1	2444414	0.009	0.4312	22089	TRUE	reported	1	2444414	0.0018	1.4e-16	632868	TRUE	reported	e94Gdj	1	TRUE
bmi	glu_pat_marg	paternal	unadjusted	glu	rs754635	C	G	C	G	-0.0198	0.0153	0.1127	0.1318	FALSE	TRUE	FALSE	yc8V7W	3	42305131	0.0126	0.2258	22089	TRUE	reported	3	42305131	0.0027	2.2e-13	690346	TRUE	reported	e94Gdj	1	TRUE
bmi	glu_pat_marg	paternal	unadjusted	glu	rs7550711	T	C	T	C	0.0649	-0.0089	0.03058	0.0276	FALSE	FALSE	FALSE	yc8V7W	1	110082886	0.0263	0.7353	22089	TRUE	reported	1	110082886	0.005	3.2e-38	769184	TRUE	reported	e94Gdj	1	TRUE
bmi	glu_pat_marg	paternal	unadjusted	glu	rs7551507	T	C	T	C	-0.0184	0.0174	0.5633	0.5718	FALSE	FALSE	FALSE	yc8V7W	1	74995225	0.0086	0.04356	22089	TRUE	reported	1	74995225	0.0016	9.3e-30	794579	TRUE	reported	e94Gdj	1	TRUE
bmi	glu_pat_marg	paternal	unadjusted	glu	rs7557796	T	C	T	C	0.016	0.016	0.3476	0.333	FALSE	FALSE	FALSE	yc8V7W	2	86766153	0.0091	0.07913	22089	TRUE	reported	2	86766153	0.0018	2.3e-19	692414	TRUE	reported	e94Gdj	1	TRUE
bmi	glu_pat_marg	paternal	unadjusted	glu	rs7599312	A	G	A	G	-0.0186	0.0005	0.2652	0.28	FALSE	FALSE	FALSE	yc8V7W	2	213413231	0.0097	0.9569	22089	TRUE	reported	2	213413231	0.0019	6.9e-24	780823	TRUE	reported	e94Gdj	1	TRUE
bmi	glu_pat_marg	paternal	unadjusted	glu	rs7615297	C	G	C	G	0.0149	-0.0042	0.8535	0.8619	FALSE	TRUE	FALSE	yc8V7W	3	156299313	0.0125	0.7361	22089	TRUE	reported	3	156299313	0.0024	5.7e-10	689710	TRUE	reported	e94Gdj	1	TRUE
bmi	glu_pat_marg	paternal	unadjusted	glu	rs7626079	T	C	T	C	0.011	0.0078	0.3434	0.357	FALSE	FALSE	FALSE	yc8V7W	3	66427259	0.0089	0.3802	22089	TRUE	reported	3	66427259	0.0018	1.6e-09	692571	TRUE	reported	e94Gdj	1	TRUE
bmi	glu_pat_marg	paternal	unadjusted	glu	rs7637852	A	G	A	G	0.0139	0.0171	0.3049	0.3029	FALSE	FALSE	FALSE	yc8V7W	3	44041777	0.0093	0.06726	22089	TRUE	reported	3	44041777	0.0019	1.7e-13	691815	TRUE	reported	e94Gdj	1	TRUE
bmi	glu_pat_marg	paternal	unadjusted	glu	rs7640424	T	C	T	C	-0.0136	-0.0131	0.2969	0.3006	FALSE	FALSE	FALSE	yc8V7W	3	107820063	0.0094	0.1623	22089	TRUE	reported	3	107820063	0.0018	2.3e-14	790612	TRUE	reported	e94Gdj	1	TRUE
bmi	glu_pat_marg	paternal	unadjusted	glu	rs765875	T	C	T	C	-0.0121	-0.0075	0.4808	0.485	FALSE	FALSE	FALSE	yc8V7W	6	143185683	0.0085	0.3822	22089	TRUE	reported	6	143185683	0.0017	3e-12	690961	TRUE	reported	e94Gdj	1	TRUE
bmi	glu_pat_marg	paternal	unadjusted	glu	rs7683836	A	G	A	G	-0.0114	0.0113	0.5405	0.5545	FALSE	FALSE	FALSE	yc8V7W	4	180167906	0.0087	0.196	22089	TRUE	reported	4	180167906	0.0017	6.3e-11	686968	TRUE	reported	e94Gdj	1	TRUE
bmi	glu_pat_marg	paternal	unadjusted	glu	rs7685048	T	C	T	C	-0.0101	0.0112	0.4654	0.4815	FALSE	FALSE	FALSE	yc8V7W	4	95027784	0.0086	0.1929	22089	TRUE	reported	4	95027784	0.0017	4.1e-09	692398	TRUE	reported	e94Gdj	1	TRUE
bmi	glu_pat_marg	paternal	unadjusted	glu	rs768840	A	G	A	G	0.0114	0.0014	0.4183	0.4137	FALSE	FALSE	FALSE	yc8V7W	14	73143457	0.0088	0.8733	22089	TRUE	reported	14	73143457	0.0018	2e-10	677485	TRUE	reported	e94Gdj	1	TRUE
bmi	glu_pat_marg	paternal	unadjusted	glu	rs769449	A	G	A	G	-0.0254	-0.0016	0.1161	0.1237	FALSE	FALSE	FALSE	yc8V7W	19	45410002	0.0132	0.9063	22089	TRUE	reported	19	45410002	0.0027	2.3e-20	566857	TRUE	reported	e94Gdj	1	TRUE
bmi	glu_pat_marg	paternal	unadjusted	glu	rs7694732	A	G	A	G	0.0099	0.0157	0.5622	0.5717	FALSE	FALSE	FALSE	yc8V7W	4	115124089	0.0087	0.06955	22089	TRUE	reported	4	115124089	0.0017	8.7e-09	690622	TRUE	reported	e94Gdj	1	TRUE
bmi	glu_pat_marg	paternal	unadjusted	glu	rs7703576	T	C	T	C	-0.0103	-0.0101	0.7115	0.6995	FALSE	FALSE	FALSE	yc8V7W	5	144543996	0.0094	0.2802	22089	TRUE	reported	5	144543996	0.0019	4.8e-08	690818	TRUE	reported	e94Gdj	1	TRUE
bmi	glu_pat_marg	paternal	unadjusted	glu	rs7704281	A	G	A	G	0.0271	0.0231	0.04531	0.0476	FALSE	FALSE	FALSE	yc8V7W	5	50591460	0.0205	0.2596	22089	TRUE	reported	5	50591460	0.0041	6.5e-11	788585	TRUE	reported	e94Gdj	1	TRUE
bmi	glu_pat_marg	paternal	unadjusted	glu	rs7715256	T	G	T	G	-0.0166	0.0001	0.5781	0.5734	FALSE	FALSE	FALSE	yc8V7W	5	153537893	0.0086	0.9926	22089	TRUE	reported	5	153537893	0.0016	2.2e-24	795302	TRUE	reported	e94Gdj	1	TRUE
bmi	glu_pat_marg	paternal	unadjusted	glu	rs7724675	A	G	A	G	-0.0119	0.0049	0.2238	0.2119	FALSE	FALSE	FALSE	yc8V7W	5	130440010	0.0105	0.6416	22089	TRUE	reported	5	130440010	0.0021	9.5e-09	691968	TRUE	reported	e94Gdj	1	TRUE
bmi	glu_pat_marg	paternal	unadjusted	glu	rs7730004	T	C	T	C	0.0148	-0.0049	0.6693	0.6628	FALSE	FALSE	FALSE	yc8V7W	5	43191033	0.0091	0.5917	22089	TRUE	reported	5	43191033	0.0018	9.1e-16	690164	TRUE	reported	e94Gdj	1	TRUE
bmi	glu_pat_marg	paternal	unadjusted	glu	rs7730898	A	G	A	G	0.0168	-0.0055	0.729	0.7207	FALSE	FALSE	FALSE	yc8V7W	5	170459675	0.0095	0.5635	22089	TRUE	reported	5	170459675	0.0018	4.5e-20	792975	TRUE	reported	e94Gdj	1	TRUE
bmi	glu_pat_marg	paternal	unadjusted	glu	rs774246	A	G	A	G	-0.0153	-0.0118	0.8556	0.8509	FALSE	FALSE	FALSE	yc8V7W	7	26990816	0.0121	0.3308	22089	TRUE	reported	7	26990816	0.0025	5.4e-10	690818	TRUE	reported	e94Gdj	1	TRUE
bmi	glu_pat_marg	paternal	unadjusted	glu	rs775724	A	G	A	G	0.0106	-0.0082	0.4122	0.4121	FALSE	FALSE	FALSE	yc8V7W	3	77642438	0.0088	0.3506	22089	TRUE	reported	3	77642438	0.0018	1.7e-09	681873	TRUE	reported	e94Gdj	1	TRUE
bmi	glu_pat_marg	paternal	unadjusted	glu	rs7761673	A	T	A	T	-0.0126	0	0.2058	0.1996	FALSE	TRUE	FALSE	yc8V7W	6	70357368	0.0108	0.9974	22089	TRUE	reported	6	70357368	0.0021	1.9e-09	691716	TRUE	reported	e94Gdj	1	TRUE
bmi	glu_pat_marg	paternal	unadjusted	glu	rs7780752	T	C	T	C	-0.0139	-0.0016	0.64	0.6675	FALSE	FALSE	FALSE	yc8V7W	7	93241640	0.0092	0.8633	22089	TRUE	reported	7	93241640	0.0018	1e-14	690830	TRUE	reported	e94Gdj	1	TRUE
bmi	glu_pat_marg	paternal	unadjusted	glu	rs7788008	A	G	A	G	-0.0157	-0.0005	0.4445	0.4298	FALSE	FALSE	FALSE	yc8V7W	7	112972483	0.0087	0.9512	22089	TRUE	reported	7	112972483	0.0017	1.1e-19	690410	TRUE	reported	e94Gdj	1	TRUE
bmi	glu_pat_marg	paternal	unadjusted	glu	rs7819514	A	G	A	G	-0.0107	0.009	0.3216	0.3392	FALSE	FALSE	FALSE	yc8V7W	8	93204442	0.0091	0.3265	22089	TRUE	reported	8	93204442	0.0018	5.7e-09	684955	TRUE	reported	e94Gdj	1	TRUE
bmi	glu_pat_marg	paternal	unadjusted	glu	rs7826312	T	C	T	C	-0.0104	-0.0201	0.4121	0.4289	FALSE	FALSE	FALSE	yc8V7W	8	32400115	0.0087	0.02012	22089	TRUE	reported	8	32400115	0.0017	4.9e-10	785343	TRUE	reported	e94Gdj	1	TRUE
bmi	glu_pat_marg	paternal	unadjusted	glu	rs7844647	T	C	T	C	0.0123	-0.0139	0.7319	0.7203	FALSE	FALSE	FALSE	yc8V7W	8	34503776	0.0096	0.1453	22089	TRUE	reported	8	34503776	0.0018	2.8e-11	793703	TRUE	reported	e94Gdj	1	TRUE
bmi	glu_pat_marg	paternal	unadjusted	glu	rs7869771	A	C	A	C	0.014	-0.0057	0.7353	0.7386	FALSE	FALSE	FALSE	yc8V7W	9	94180627	0.0099	0.5648	22089	TRUE	reported	9	94180627	0.0019	4.9e-13	679436	TRUE	reported	e94Gdj	1	TRUE
bmi	glu_pat_marg	paternal	unadjusted	glu	rs7871866	C	G	C	G	0.0187	0.0054	0.1531	0.171	FALSE	TRUE	FALSE	yc8V7W	9	131027982	0.0114	0.6344	22089	TRUE	reported	9	131027982	0.0024	2.3e-14	683494	TRUE	reported	e94Gdj	1	TRUE
bmi	glu_pat_marg	paternal	unadjusted	glu	rs7899106	A	G	A	G	-0.0331	0.0399	0.95223	0.9576	FALSE	FALSE	FALSE	yc8V7W	10	87410904	0.0212	0.06032	22089	TRUE	reported	10	87410904	0.0037	1e-18	793689	TRUE	reported	e94Gdj	1	TRUE
bmi	glu_pat_marg	paternal	unadjusted	glu	rs7925214	T	C	T	C	0.0147	-0.0057	0.5133	0.5323	FALSE	FALSE	FALSE	yc8V7W	11	130794253	0.0087	0.5113	22089	TRUE	reported	11	130794253	0.0018	4.4e-17	677603	TRUE	reported	e94Gdj	1	TRUE
bmi	glu_pat_marg	paternal	unadjusted	glu	rs7933205	A	G	A	G	-0.0116	-0.0071	0.2115	0.212	FALSE	FALSE	FALSE	yc8V7W	11	97831073	0.0105	0.4973	22089	TRUE	reported	11	97831073	0.0021	3.2e-08	692432	TRUE	reported	e94Gdj	1	TRUE
bmi	glu_pat_marg	paternal	unadjusted	glu	rs7941030	T	C	T	C	-0.0112	-0.0003	0.6141	0.5986	FALSE	FALSE	FALSE	yc8V7W	11	122522375	0.0088	0.9698	22089	TRUE	reported	11	122522375	0.0017	2e-11	795457	TRUE	reported	e94Gdj	1	TRUE
bmi	glu_pat_marg	paternal	unadjusted	glu	rs7983065	T	C	T	C	-0.0148	-0.0046	0.4503	0.4655	FALSE	FALSE	FALSE	yc8V7W	13	33380786	0.0086	0.5949	22089	TRUE	reported	13	33380786	0.0017	8.9e-18	690924	TRUE	reported	e94Gdj	1	TRUE
bmi	glu_pat_marg	paternal	unadjusted	glu	rs8027205	C	G	C	G	0.0108	-0.013	0.6033	0.6056	FALSE	TRUE	FALSE	yc8V7W	15	98280959	0.0088	0.1396	22089	TRUE	reported	15	98280959	0.0018	1.4e-09	685725	TRUE	reported	e94Gdj	1	TRUE
bmi	glu_pat_marg	paternal	unadjusted	glu	rs8036040	A	C	A	C	0.0109	-0.0026	0.4932	0.4711	FALSE	FALSE	FALSE	yc8V7W	15	36402716	0.0086	0.7646	22089	TRUE	reported	15	36402716	0.0017	2.7e-10	691068	TRUE	reported	e94Gdj	1	TRUE
bmi	glu_pat_marg	paternal	unadjusted	glu	rs8047395	A	G	A	G	0.0642	0.0039	0.5061	0.501	FALSE	FALSE	FALSE	yc8V7W	16	53798523	0.0086	0.6525	22089	TRUE	reported	16	53798523	0.0017	1e-200	788856	TRUE	reported	e94Gdj	1	TRUE
bmi	glu_pat_marg	paternal	unadjusted	glu	rs8065336	T	C	T	C	-0.012	-0.0046	0.3099	0.2857	FALSE	FALSE	FALSE	yc8V7W	17	35064187	0.0095	0.6281	22089	TRUE	reported	17	35064187	0.0019	1.9e-10	688722	TRUE	reported	e94Gdj	1	TRUE
bmi	glu_pat_marg	paternal	unadjusted	glu	rs806600	A	G	A	G	0.0095	0.0148	0.525	0.5598	FALSE	FALSE	FALSE	yc8V7W	5	172914939	0.0087	0.08865	22089	TRUE	reported	5	172914939	0.0017	3.3e-08	691791	TRUE	reported	e94Gdj	1	TRUE
bmi	glu_pat_marg	paternal	unadjusted	glu	rs8097672	A	T	A	T	-0.02	-0.0205	0.8472	0.8414	FALSE	TRUE	FALSE	yc8V7W	18	1839601	0.0118	0.08197	22089	TRUE	reported	18	1839601	0.0025	8.4e-16	686063	TRUE	reported	e94Gdj	1	TRUE
bmi	glu_pat_marg	paternal	unadjusted	glu	rs8123881	A	G	A	G	-0.0196	0.0129	0.8701	0.836	FALSE	FALSE	FALSE	yc8V7W	20	15819495	0.0117	0.2724	22089	TRUE	reported	20	15819495	0.0024	4.4e-16	793018	TRUE	reported	e94Gdj	1	TRUE
bmi	glu_pat_marg	paternal	unadjusted	glu	rs818524	T	C	T	C	-0.0106	0.0003	0.3061	0.3044	FALSE	FALSE	FALSE	yc8V7W	1	85201228	0.0094	0.9769	22089	TRUE	reported	1	85201228	0.0019	3.4e-08	670078	TRUE	reported	e94Gdj	1	TRUE
bmi	glu_pat_marg	paternal	unadjusted	glu	rs8192675	T	C	T	C	-0.0152	0.0168	0.7112	0.6935	FALSE	FALSE	FALSE	yc8V7W	3	170724883	0.0093	0.0706	22089	TRUE	reported	3	170724883	0.0018	1.4e-17	795515	TRUE	reported	e94Gdj	1	TRUE
bmi	glu_pat_marg	paternal	unadjusted	glu	rs825688	T	C	T	C	-0.0095	-0.0152	0.456	0.4528	FALSE	FALSE	FALSE	yc8V7W	16	73595718	0.0086	0.07776	22089	TRUE	reported	16	73595718	0.0017	4.7e-08	686144	TRUE	reported	e94Gdj	1	TRUE
bmi	glu_pat_marg	paternal	unadjusted	glu	rs845084	A	G	A	G	0.014	0.0043	0.2678	0.2716	FALSE	FALSE	FALSE	yc8V7W	10	125220036	0.0097	0.6614	22089	TRUE	reported	10	125220036	0.002	1.3e-12	685413	TRUE	reported	e94Gdj	1	TRUE
bmi	glu_pat_marg	paternal	unadjusted	glu	rs852056	T	C	T	C	0.0128	-0.007	0.2416	0.2301	FALSE	FALSE	FALSE	yc8V7W	20	17102860	0.0101	0.4885	22089	TRUE	reported	20	17102860	0.002	1.8e-10	691874	TRUE	reported	e94Gdj	1	TRUE
bmi	glu_pat_marg	paternal	unadjusted	glu	rs865809	A	G	A	G	0.0127	0.0218	0.2322	0.2329	FALSE	FALSE	FALSE	yc8V7W	3	183997735	0.0102	0.03217	22089	TRUE	reported	3	183997735	0.002	5.4e-10	689186	TRUE	reported	e94Gdj	1	TRUE
bmi	glu_pat_marg	paternal	unadjusted	glu	rs872281	T	C	T	C	-0.0151	0.0051	0.1728	0.2004	FALSE	FALSE	FALSE	yc8V7W	14	40834177	0.0109	0.637	22089	TRUE	reported	14	40834177	0.0023	4.7e-11	685310	TRUE	reported	e94Gdj	1	TRUE
bmi	glu_pat_marg	paternal	unadjusted	glu	rs876605	A	G	A	G	0.0108	0.0049	0.2648	0.2724	FALSE	FALSE	FALSE	yc8V7W	5	77801359	0.0097	0.6127	22089	TRUE	reported	5	77801359	0.002	3.4e-08	692586	TRUE	reported	e94Gdj	1	TRUE
bmi	glu_pat_marg	paternal	unadjusted	glu	rs889398	T	C	T	C	-0.0196	-0.0081	0.4247	0.4309	FALSE	FALSE	FALSE	yc8V7W	16	69556715	0.0088	0.3585	22089	TRUE	reported	16	69556715	0.0016	1.3e-32	789694	TRUE	reported	e94Gdj	1	TRUE
bmi	glu_pat_marg	paternal	unadjusted	glu	rs895330	C	G	C	G	0.0201	0.0172	0.8076	0.7811	FALSE	TRUE	FALSE	yc8V7W	19	4060707	0.0105	0.1011	22089	TRUE	reported	19	4060707	0.0023	5.5e-19	684271	TRUE	reported	e94Gdj	1	TRUE
bmi	glu_pat_marg	paternal	unadjusted	glu	rs901630	T	C	T	C	-0.0146	-0.0031	0.3973	0.3791	FALSE	FALSE	FALSE	yc8V7W	6	98539519	0.0089	0.7304	22089	TRUE	reported	6	98539519	0.0017	1.9e-18	794597	TRUE	reported	e94Gdj	1	TRUE
bmi	glu_pat_marg	paternal	unadjusted	glu	rs902695	A	G	A	G	-0.0103	0.0056	0.4798	0.441	FALSE	FALSE	FALSE	yc8V7W	2	113955074	0.0086	0.5142	22089	TRUE	reported	2	113955074	0.0017	2.2e-09	678635	TRUE	reported	e94Gdj	1	TRUE
bmi	glu_pat_marg	paternal	unadjusted	glu	rs9288754	T	C	T	C	-0.0096	-0.0024	0.4116	0.445	FALSE	FALSE	FALSE	yc8V7W	3	194825090	0.0087	0.7815	22089	TRUE	reported	3	194825090	0.0017	4.1e-08	689170	TRUE	reported	e94Gdj	1	TRUE
bmi	glu_pat_marg	paternal	unadjusted	glu	rs9294260	A	G	A	G	0.0147	0.0009	0.4731	0.4844	FALSE	FALSE	FALSE	yc8V7W	6	83433228	0.0086	0.9186	22089	TRUE	reported	6	83433228	0.0016	1.8e-19	783533	TRUE	reported	e94Gdj	1	TRUE
bmi	glu_pat_marg	paternal	unadjusted	glu	rs9300422	A	G	A	G	0.0103	-0.0059	0.3097	0.3054	FALSE	FALSE	FALSE	yc8V7W	13	98223320	0.0092	0.5237	22089	TRUE	reported	13	98223320	0.0018	4e-09	795011	TRUE	reported	e94Gdj	1	TRUE
bmi	glu_pat_marg	paternal	unadjusted	glu	rs930295	A	C	A	C	0.0211	-0.0006	0.1583	0.1689	FALSE	FALSE	FALSE	yc8V7W	2	50233352	0.0115	0.9564	22089	TRUE	reported	2	50233352	0.0023	1e-19	690522	TRUE	reported	e94Gdj	1	TRUE
bmi	glu_pat_marg	paternal	unadjusted	glu	rs9304665	A	T	A	T	0.0229	-0.0057	0.7633	0.7672	FALSE	TRUE	FALSE	yc8V7W	19	47602577	0.0104	0.5815	22089	TRUE	reported	19	47602577	0.002	2.9e-29	689470	TRUE	reported	e94Gdj	1	TRUE
bmi	glu_pat_marg	paternal	unadjusted	glu	rs934224	T	C	T	C	0.0107	-0.0108	0.7399	0.7603	FALSE	FALSE	FALSE	yc8V7W	2	16613889	0.0101	0.2869	22089	TRUE	reported	2	16613889	0.002	4.7e-08	692568	TRUE	reported	e94Gdj	1	TRUE
bmi	glu_pat_marg	paternal	unadjusted	glu	rs9362662	A	G	A	G	0.0112	-0.0051	0.4799	0.4819	FALSE	FALSE	FALSE	yc8V7W	6	90296588	0.0086	0.5538	22089	TRUE	reported	6	90296588	0.0017	1.2e-10	683953	TRUE	reported	e94Gdj	1	TRUE
bmi	glu_pat_marg	paternal	unadjusted	glu	rs9367368	T	C	T	C	0.0121	-0.0045	0.6967	0.672	FALSE	FALSE	FALSE	yc8V7W	6	13189275	0.0092	0.6235	22089	TRUE	reported	6	13189275	0.0018	1e-11	786723	TRUE	reported	e94Gdj	1	TRUE
bmi	glu_pat_marg	paternal	unadjusted	glu	rs9375702	T	C	T	C	-0.0115	-0.008	0.705	0.6854	FALSE	FALSE	FALSE	yc8V7W	6	130384187	0.0092	0.3827	22089	TRUE	reported	6	130384187	0.0019	7.9e-10	690564	TRUE	reported	e94Gdj	1	TRUE
bmi	glu_pat_marg	paternal	unadjusted	glu	rs9382285	A	G	A	G	-0.023	0.0399	0.95387	0.9572	FALSE	FALSE	FALSE	yc8V7W	6	53958294	0.0214	0.06186	22089	TRUE	reported	6	53958294	0.0042	3.9e-08	689207	TRUE	reported	e94Gdj	1	TRUE
bmi	glu_pat_marg	paternal	unadjusted	glu	rs9408882	A	G	A	G	-0.0093	0.0069	0.4594	0.4797	FALSE	FALSE	FALSE	yc8V7W	9	118664402	0.0086	0.4193	22089	TRUE	reported	9	118664402	0.0016	1.3e-08	794283	TRUE	reported	e94Gdj	1	TRUE
bmi	glu_pat_marg	paternal	unadjusted	glu	rs9458814	T	C	T	C	-0.0115	0.0146	0.7668	0.7556	FALSE	FALSE	FALSE	yc8V7W	6	163771305	0.01	0.1435	22089	TRUE	reported	6	163771305	0.002	1.8e-08	689369	TRUE	reported	e94Gdj	1	TRUE
bmi	glu_pat_marg	paternal	unadjusted	glu	rs946824	T	C	T	C	0.0206	0.0285	0.141	0.1137	FALSE	FALSE	FALSE	yc8V7W	1	243684019	0.0139	0.03963	22089	TRUE	reported	1	243684019	0.0026	1.1e-15	689849	TRUE	reported	e94Gdj	1	TRUE
bmi	glu_pat_marg	paternal	unadjusted	glu	rs947612	A	G	A	G	-0.0116	-0.0054	0.7516	0.7566	FALSE	FALSE	FALSE	yc8V7W	6	73738661	0.0099	0.5893	22089	TRUE	reported	6	73738661	0.002	5.6e-09	692596	TRUE	reported	e94Gdj	1	TRUE
bmi	glu_pat_marg	paternal	unadjusted	glu	rs9478496	T	C	T	C	-0.0152	-0.0017	0.8347	0.8297	FALSE	FALSE	FALSE	yc8V7W	6	154333183	0.0115	0.8832	22089	TRUE	reported	6	154333183	0.0023	5.5e-11	688891	TRUE	reported	e94Gdj	1	TRUE
bmi	glu_pat_marg	paternal	unadjusted	glu	rs9522285	A	G	A	G	0.0127	0.0052	0.4143	0.4389	FALSE	FALSE	FALSE	yc8V7W	13	112230701	0.0086	0.5438	22089	TRUE	reported	13	112230701	0.0017	2.5e-13	690681	TRUE	reported	e94Gdj	1	TRUE
bmi	glu_pat_marg	paternal	unadjusted	glu	rs9527895	T	C	T	C	-0.0165	-0.0166	0.8371	0.8564	FALSE	FALSE	FALSE	yc8V7W	13	59367767	0.0123	0.1791	22089	TRUE	reported	13	59367767	0.0023	5.4e-13	689933	TRUE	reported	e94Gdj	1	TRUE
bmi	glu_pat_marg	paternal	unadjusted	glu	rs9569777	T	G	T	G	-0.0192	-0.0018	0.1711	0.1813	FALSE	FALSE	FALSE	yc8V7W	13	58484786	0.0112	0.8702	22089	TRUE	reported	13	58484786	0.0022	4.6e-19	794498	TRUE	reported	e94Gdj	1	TRUE
bmi	glu_pat_marg	paternal	unadjusted	glu	rs9599161	T	C	T	C	0.01	-0.0112	0.5875	0.5937	FALSE	FALSE	FALSE	yc8V7W	13	67434016	0.0088	0.2032	22089	TRUE	reported	13	67434016	0.0017	1.7e-09	789321	TRUE	reported	e94Gdj	1	TRUE
bmi	glu_pat_marg	paternal	unadjusted	glu	rs9615905	T	C	T	C	0.011	-0.0192	0.45	0.4445	FALSE	FALSE	FALSE	yc8V7W	22	48875699	0.0086	0.0263	22089	TRUE	reported	22	48875699	0.0017	2.7e-10	690274	TRUE	reported	e94Gdj	1	TRUE
bmi	glu_pat_marg	paternal	unadjusted	glu	rs962273	T	C	T	C	-0.0137	0.0061	0.2943	0.2707	FALSE	FALSE	FALSE	yc8V7W	17	46978353	0.0096	0.5273	22089	TRUE	reported	17	46978353	0.0019	2.6e-13	692594	TRUE	reported	e94Gdj	1	TRUE
bmi	glu_pat_marg	paternal	unadjusted	glu	rs962796	T	C	T	C	0.0148	-0.0024	0.2052	0.2214	FALSE	FALSE	FALSE	yc8V7W	13	54385284	0.0103	0.8173	22089	TRUE	reported	13	54385284	0.0022	5.9e-12	692479	TRUE	reported	e94Gdj	1	TRUE
bmi	glu_pat_marg	paternal	unadjusted	glu	rs9688431	T	C	T	C	0.0231	-0.0059	0.93966	0.9368	FALSE	FALSE	FALSE	yc8V7W	6	73922654	0.0178	0.7404	22089	TRUE	reported	6	73922654	0.0035	2.4e-11	789356	TRUE	reported	e94Gdj	1	TRUE
bmi	glu_pat_marg	paternal	unadjusted	glu	rs977747	T	G	T	G	0.0169	0.0192	0.4051	0.4057	FALSE	FALSE	FALSE	yc8V7W	1	47684677	0.0088	0.02888	22089	TRUE	reported	1	47684677	0.0017	1.3e-24	793546	TRUE	reported	e94Gdj	1	TRUE
bmi	glu_pat_marg	paternal	unadjusted	glu	rs9783858	T	C	T	C	0.0091	-0.0033	0.5191	0.4919	FALSE	FALSE	FALSE	yc8V7W	18	42534584	0.0088	0.7096	22089	TRUE	reported	18	42534584	0.0017	3.3e-08	770874	TRUE	reported	e94Gdj	1	TRUE
bmi	glu_pat_marg	paternal	unadjusted	glu	rs9806742	A	G	A	G	0.0208	0.0063	0.8826	0.8853	FALSE	FALSE	FALSE	yc8V7W	15	73051219	0.0135	0.6375	22089	TRUE	reported	15	73051219	0.0026	1.4e-15	692509	TRUE	reported	e94Gdj	1	TRUE
bmi	glu_pat_marg	paternal	unadjusted	glu	rs9816226	A	T	A	T	-0.0323	-0.0156	0.1801	0.1834	FALSE	TRUE	FALSE	yc8V7W	3	185834499	0.0112	0.1624	22089	TRUE	reported	3	185834499	0.0021	1.6e-52	778333	TRUE	reported	e94Gdj	1	TRUE
bmi	glu_pat_marg	paternal	unadjusted	glu	rs9827823	T	C	T	C	0.0193	-0.0123	0.8511	0.874	FALSE	FALSE	FALSE	yc8V7W	3	84221774	0.0129	0.3374	22089	TRUE	reported	3	84221774	0.0024	1.2e-15	691925	TRUE	reported	e94Gdj	1	TRUE
bmi	glu_pat_marg	paternal	unadjusted	glu	rs9845966	T	G	T	G	0.0105	-0.0023	0.4521	0.4594	FALSE	FALSE	FALSE	yc8V7W	3	13433158	0.0086	0.7925	22089	TRUE	reported	3	13433158	0.0017	2.5e-10	778076	TRUE	reported	e94Gdj	1	TRUE
bmi	glu_pat_marg	paternal	unadjusted	glu	rs987237	A	G	A	G	-0.0409	0.0036	0.8197	0.8249	FALSE	FALSE	FALSE	yc8V7W	6	50803050	0.0112	0.7488	22089	TRUE	reported	6	50803050	0.0021	9.3e-84	795612	TRUE	reported	e94Gdj	1	TRUE
bmi	glu_pat_marg	paternal	unadjusted	glu	rs9926784	T	C	T	C	0.0258	0.0074	0.8178	0.8272	FALSE	FALSE	FALSE	yc8V7W	16	19941968	0.0114	0.5145	22089	TRUE	reported	16	19941968	0.0021	9.9e-35	789617	TRUE	reported	e94Gdj	1	TRUE
bmi	glu_pat_marg	paternal	unadjusted	glu	rs9927848	A	C	A	C	-0.0122	-0.0108	0.7326	0.7335	FALSE	FALSE	FALSE	yc8V7W	16	23833071	0.0099	0.2765	22089	TRUE	reported	16	23833071	0.002	6.4e-10	687060	TRUE	reported	e94Gdj	1	TRUE
bmi	glu_pat_marg	paternal	unadjusted	glu	rs9951619	T	G	T	G	-0.0156	-0.0171	0.2357	0.2179	FALSE	FALSE	FALSE	yc8V7W	18	56882326	0.0105	0.1048	22089	TRUE	reported	18	56882326	0.002	1.4e-15	772643	TRUE	reported	e94Gdj	1	TRUE
bmi	glu_pat_marg	paternal	unadjusted	glu	rs998732	A	G	A	G	0.0171	-0.0073	0.8422	0.8431	FALSE	FALSE	FALSE	yc8V7W	19	19378671	0.0118	0.5373	22089	TRUE	reported	19	19378671	0.0022	2e-14	793852	TRUE	reported	e94Gdj	1	TRUE
bmi	glu_pat_marg	paternal	unadjusted	glu	rs9989141	T	C	T	C	0.0162	-0.0065	0.6387	0.6491	FALSE	FALSE	FALSE	yc8V7W	14	94006257	0.009	0.4689	22089	TRUE	reported	14	94006257	0.0017	3.6e-21	752768	TRUE	reported	e94Gdj	1	TRUE
bmi	glu_pat_marg	paternal	unadjusted	glu	rs999889	A	G	A	G	-0.0108	-0.0067	0.2818	0.2639	FALSE	FALSE	FALSE	yc8V7W	10	84279949	0.0098	0.4905	22089	TRUE	reported	10	84279949	0.0019	1.4e-08	690572	TRUE	reported	e94Gdj	1	TRUE
bmi	ldl_off_cond	offspring	adjusted	ldl	rs10132280	A	C	A	C	-0.0223	-0.00553333	0.3017	0.2917	FALSE	FALSE	FALSE	ZFr667	14	25928179	0.00686929	0.420521	488571	TRUE	reported	14	25928179	0.0018	5.6e-35	786578	TRUE	reported	e94Gdj	1	TRUE
bmi	ldl_off_cond	offspring	adjusted	ldl	rs10169594	T	C	T	C	-0.0121	-0.00806667	0.6404	0.6443	FALSE	FALSE	FALSE	ZFr667	2	41637688	0.00652408	0.216293	488571	TRUE	reported	2	41637688	0.0018	2e-11	685712	TRUE	reported	e94Gdj	1	TRUE
bmi	ldl_off_cond	offspring	adjusted	ldl	rs10182181	A	G	A	G	-0.0325	0.0002	0.5247	0.4939	FALSE	FALSE	FALSE	ZFr667	2	25150296	0.00617887	0.974178	488571	TRUE	reported	2	25150296	0.0016	6.7e-90	792111	TRUE	reported	e94Gdj	1	TRUE
bmi	ldl_off_cond	offspring	adjusted	ldl	rs10192119	T	G	T	G	-0.0166	-0.00466667	0.8327	0.8515	FALSE	FALSE	FALSE	ZFr667	2	164581241	0.00871946	0.592511	488571	TRUE	reported	2	164581241	0.0022	3e-14	795369	TRUE	reported	e94Gdj	1	TRUE
bmi	ldl_off_cond	offspring	adjusted	ldl	rs10197031	T	C	T	C	-0.0166	-0.0072	0.7166	0.6906	FALSE	FALSE	FALSE	ZFr667	2	105454590	0.00668362	0.281364	488571	TRUE	reported	2	105454590	0.0019	1.9e-18	691479	TRUE	reported	e94Gdj	1	TRUE
bmi	ldl_off_cond	offspring	adjusted	ldl	rs10247983	A	G	A	G	0.0201	-0.000333333	0.9213	0.9266	FALSE	FALSE	FALSE	ZFr667	7	114590228	0.0120125	0.977863	488571	TRUE	reported	7	114590228	0.0033	1.7e-09	672411	TRUE	reported	e94Gdj	1	TRUE
bmi	ldl_off_cond	offspring	adjusted	ldl	rs10248136	T	C	T	C	-0.0097	-0.000333333	0.5142	0.5237	FALSE	FALSE	FALSE	ZFr667	7	39077397	0.00617887	0.956977	488571	TRUE	reported	7	39077397	0.0017	2e-08	686892	TRUE	reported	e94Gdj	1	TRUE
bmi	ldl_off_cond	offspring	adjusted	ldl	rs10269783	A	G	A	G	0.0133	0.0107333	0.3896	0.3922	FALSE	FALSE	FALSE	ZFr667	7	49616203	0.00633835	0.0903803	488571	TRUE	reported	7	49616203	0.0017	1.4e-15	790551	TRUE	reported	e94Gdj	1	TRUE
bmi	ldl_off_cond	offspring	adjusted	ldl	rs10478110	A	C	A	C	-0.01	-0.0114	0.5652	0.5641	FALSE	FALSE	FALSE	ZFr667	5	112445734	0.00617887	0.0650378	488571	TRUE	reported	5	112445734	0.0017	9.6e-09	680441	TRUE	reported	e94Gdj	1	TRUE
bmi	ldl_off_cond	offspring	adjusted	ldl	rs1048932	A	C	A	C	-0.016	-0.00466667	0.4162	0.4185	FALSE	FALSE	FALSE	ZFr667	11	115044850	0.00627664	0.45718	488571	TRUE	reported	11	115044850	0.0017	3.8e-22	795167	TRUE	reported	e94Gdj	1	TRUE
bmi	ldl_off_cond	offspring	adjusted	ldl	rs10492229	T	C	T	C	0.0142	-0.000266667	0.2268	0.2394	FALSE	FALSE	FALSE	ZFr667	12	110602173	0.00721452	0.970515	488571	TRUE	reported	12	110602173	0.0019	7.7e-14	794845	TRUE	reported	e94Gdj	1	TRUE
bmi	ldl_off_cond	offspring	adjusted	ldl	rs10510419	T	G	T	G	-0.0177	0.0178	0.1416	0.135	FALSE	FALSE	FALSE	ZFr667	3	12426936	0.00890597	0.0456453	488571	TRUE	reported	3	12426936	0.0023	2.2e-14	789318	TRUE	reported	e94Gdj	1	TRUE
bmi	ldl_off_cond	offspring	adjusted	ldl	rs10518694	A	C	A	C	0.0146	0.0233333	0.1424	0.1171	FALSE	FALSE	FALSE	ZFr667	15	53072673	0.00968826	0.016022	488571	TRUE	reported	15	53072673	0.0025	3.3e-09	690554	TRUE	reported	e94Gdj	1	TRUE
bmi	ldl_off_cond	offspring	adjusted	ldl	rs1064213	A	G	A	G	0.012	0.00126667	0.492	0.4909	FALSE	FALSE	FALSE	ZFr667	2	198950240	0.00617887	0.837572	488571	TRUE	reported	2	198950240	0.0017	2.4e-12	692576	TRUE	reported	e94Gdj	1	TRUE
bmi	ldl_off_cond	offspring	adjusted	ldl	rs10733051	A	G	A	G	0.0097	0.00646667	0.5198	0.5	FALSE	FALSE	FALSE	ZFr667	1	167280354	0.00617887	0.295294	488571	TRUE	reported	1	167280354	0.0016	2.9e-09	781928	TRUE	reported	e94Gdj	1	TRUE
bmi	ldl_off_cond	offspring	adjusted	ldl	rs10741329	A	G	A	G	0.011	0.0102667	0.681	0.6909	FALSE	FALSE	FALSE	ZFr667	11	89997796	0.00668362	0.124515	488571	TRUE	reported	11	89997796	0.0019	4e-09	689543	TRUE	reported	e94Gdj	1	TRUE
bmi	ldl_off_cond	offspring	adjusted	ldl	rs10742752	T	C	T	C	-0.0124	0.000466667	0.3841	0.378	FALSE	FALSE	FALSE	ZFr667	11	45438374	0.00640016	0.941874	488571	TRUE	reported	11	45438374	0.0017	1.1e-13	792704	TRUE	reported	e94Gdj	1	TRUE
bmi	ldl_off_cond	offspring	adjusted	ldl	rs10747488	A	C	A	C	-0.0123	-0.0064	0.7601	0.7576	FALSE	FALSE	FALSE	ZFr667	1	98299475	0.00737416	0.385452	488571	TRUE	reported	1	98299475	0.002	1.2e-09	689295	TRUE	reported	e94Gdj	1	TRUE
bmi	ldl_off_cond	offspring	adjusted	ldl	rs1075901	T	C	T	C	-0.0121	-0.00553333	0.4361	0.4451	FALSE	FALSE	FALSE	ZFr667	17	15943910	0.00617887	0.370506	488571	TRUE	reported	17	15943910	0.0016	1.2e-13	794789	TRUE	reported	e94Gdj	1	TRUE
bmi	ldl_off_cond	offspring	adjusted	ldl	rs10768994	T	C	T	C	0.0114	-0.0032	0.5663	0.579	FALSE	FALSE	FALSE	ZFr667	11	43936945	0.00630321	0.611679	488571	TRUE	reported	11	43936945	0.0017	6.4e-12	791685	TRUE	reported	e94Gdj	1	TRUE
bmi	ldl_off_cond	offspring	adjusted	ldl	rs10795422	A	G	A	G	-0.0139	-0.0186667	0.3095	0.3069	FALSE	FALSE	FALSE	ZFr667	10	16759312	0.00674542	0.00565211	488571	TRUE	reported	10	16759312	0.0019	9.3e-14	692108	TRUE	reported	e94Gdj	1	TRUE
bmi	ldl_off_cond	offspring	adjusted	ldl	rs10811871	A	G	A	G	0.0108	0.0094	0.6171	0.609	FALSE	FALSE	FALSE	ZFr667	9	23200766	0.00633835	0.138065	488571	TRUE	reported	9	23200766	0.0018	1.6e-09	686376	TRUE	reported	e94Gdj	1	TRUE
bmi	ldl_off_cond	offspring	adjusted	ldl	rs10824218	A	T	A	T	0.0122	-0.0036	0.5522	0.5678	FALSE	TRUE	TRUE	ZFr667	10	76421216	0.00617887	0.560142	488571	TRUE	reported	10	76421216	0.0018	7.2e-12	669278	TRUE	reported	e94Gdj	1	TRUE
bmi	ldl_off_cond	offspring	adjusted	ldl	rs10824345	T	C	T	C	0.0105	-0.00173333	0.5056	0.5426	FALSE	FALSE	FALSE	ZFr667	10	77630565	0.00624099	0.781217	488571	TRUE	reported	10	77630565	0.0017	9.2e-10	689577	TRUE	reported	e94Gdj	1	TRUE
bmi	ldl_off_cond	offspring	adjusted	ldl	rs10827649	A	G	A	G	-0.0094	0.00186667	0.5723	0.5627	FALSE	FALSE	FALSE	ZFr667	10	19909770	0.00624099	0.764865	488571	TRUE	reported	10	19909770	0.0016	9.1e-09	790591	TRUE	reported	e94Gdj	1	TRUE
bmi	ldl_off_cond	offspring	adjusted	ldl	rs10832778	C	G	C	G	-0.0125	0.00373333	0.3778	0.4265	FALSE	TRUE	TRUE	ZFr667	11	17394073	0.00621503	0.548043	488571	TRUE	reported	11	17394073	0.0017	1.3e-13	783042	TRUE	reported	e94Gdj	1	TRUE
bmi	ldl_off_cond	offspring	adjusted	ldl	rs10842166	T	C	T	C	0.0109	-0.00326667	0.7423	0.7384	FALSE	FALSE	FALSE	ZFr667	12	23570176	0.00709068	0.645015	488571	TRUE	reported	12	23570176	0.002	4e-08	689273	TRUE	reported	e94Gdj	1	TRUE
bmi	ldl_off_cond	offspring	adjusted	ldl	rs10842240	C	G	C	G	0.0218	0.0131333	0.1158	0.1015	FALSE	TRUE	FALSE	ZFr667	12	24060075	0.0103782	0.2057	488571	TRUE	reported	12	24060075	0.0027	3.1e-16	691476	TRUE	reported	e94Gdj	1	TRUE
bmi	ldl_off_cond	offspring	adjusted	ldl	rs10867256	T	C	T	C	-0.0118	-0.0125333	0.553	0.583	FALSE	FALSE	FALSE	ZFr667	9	81367391	0.00624099	0.0446191	488571	TRUE	reported	9	81367391	0.0017	8.7e-12	689493	TRUE	reported	e94Gdj	1	TRUE
bmi	ldl_off_cond	offspring	adjusted	ldl	rs10878946	T	C	T	C	-0.0141	-0.00786667	0.714	0.7239	FALSE	FALSE	FALSE	ZFr667	12	69642315	0.00699352	0.260652	488571	TRUE	reported	12	69642315	0.0019	3.6e-13	685707	TRUE	reported	e94Gdj	1	TRUE
bmi	ldl_off_cond	offspring	adjusted	ldl	rs10915840	A	G	A	G	-0.0118	-0.0016	0.283	0.2378	FALSE	FALSE	FALSE	ZFr667	1	225668524	0.00727656	0.825961	488571	TRUE	reported	1	225668524	0.0019	1.3e-09	684857	TRUE	reported	e94Gdj	1	TRUE
bmi	ldl_off_cond	offspring	adjusted	ldl	rs10920678	A	G	A	G	0.0155	0.00586667	0.4291	0.4373	FALSE	FALSE	FALSE	ZFr667	1	190239907	0.00624099	0.347207	488571	TRUE	reported	1	190239907	0.0016	1.5e-21	788624	TRUE	reported	e94Gdj	1	TRUE
bmi	ldl_off_cond	offspring	adjusted	ldl	rs10938397	A	G	A	G	-0.0324	-0.00773333	0.5683	0.5999	FALSE	FALSE	FALSE	ZFr667	4	45182527	0.00630321	0.219865	488571	TRUE	reported	4	45182527	0.0016	3.4e-86	793518	TRUE	reported	e94Gdj	1	TRUE
bmi	ldl_off_cond	offspring	adjusted	ldl	rs10942267	A	G	A	G	0.0156	0.00606667	0.6912	0.7253	FALSE	FALSE	FALSE	ZFr667	5	80841914	0.00686929	0.377151	488571	TRUE	reported	5	80841914	0.0019	3.9e-17	689084	TRUE	reported	e94Gdj	1	TRUE
bmi	ldl_off_cond	offspring	adjusted	ldl	rs10953740	A	G	A	G	0.0153	-0.00153333	0.4466	0.4825	FALSE	FALSE	FALSE	ZFr667	7	113460282	0.00617887	0.804012	488571	TRUE	reported	7	113460282	0.0017	1e-18	684419	TRUE	reported	e94Gdj	1	TRUE
bmi	ldl_off_cond	offspring	adjusted	ldl	rs10962550	C	G	C	G	0.0182	-0.00106667	0.1801	0.1772	FALSE	TRUE	FALSE	ZFr667	9	16720329	0.00821572	0.896699	488571	TRUE	reported	9	16720329	0.0022	6.2e-16	690579	TRUE	reported	e94Gdj	1	TRUE
bmi	ldl_off_cond	offspring	adjusted	ldl	rs10968114	A	C	A	C	0.0113	-0.00346667	0.5319	0.5569	FALSE	FALSE	FALSE	ZFr667	9	27800007	0.00617887	0.574762	488571	TRUE	reported	9	27800007	0.0017	6.1e-11	686025	TRUE	reported	e94Gdj	1	TRUE
bmi	ldl_off_cond	offspring	adjusted	ldl	rs10971709	T	C	T	C	0.0132	-0.0048	0.2062	0.2169	FALSE	FALSE	FALSE	ZFr667	9	33804813	0.00755974	0.525466	488571	TRUE	reported	9	33804813	0.0021	6.2e-10	688312	TRUE	reported	e94Gdj	1	TRUE
bmi	ldl_off_cond	offspring	adjusted	ldl	rs10975933	C	G	C	G	0.0122	-0.00973333	0.6556	0.6621	FALSE	TRUE	FALSE	ZFr667	9	6954557	0.00652408	0.135723	488571	TRUE	reported	9	6954557	0.0018	2.7e-11	683622	TRUE	reported	e94Gdj	1	TRUE
bmi	ldl_off_cond	offspring	adjusted	ldl	rs10984756	C	G	C	G	-0.0174	-0.000266667	0.8952	0.8932	FALSE	TRUE	FALSE	ZFr667	9	122651784	0.0101981	0.979139	488571	TRUE	reported	9	122651784	0.0029	1.1e-09	689917	TRUE	reported	e94Gdj	1	TRUE
bmi	ldl_off_cond	offspring	adjusted	ldl	rs11030618	T	C	T	C	0.011	0.00226667	0.5679	0.5737	FALSE	FALSE	FALSE	ZFr667	11	29243293	0.00624099	0.716463	488571	TRUE	reported	11	29243293	0.0017	2.4e-10	690005	TRUE	reported	e94Gdj	1	TRUE
bmi	ldl_off_cond	offspring	adjusted	ldl	rs11066188	A	G	A	G	-0.012	-0.01	0.4181	0.4154	FALSE	FALSE	FALSE	ZFr667	12	112610714	0.00633835	0.114635	488571	TRUE	reported	12	112610714	0.0017	8.1e-13	792755	TRUE	reported	e94Gdj	1	TRUE
bmi	ldl_off_cond	offspring	adjusted	ldl	rs11084553	A	G	A	G	0.021	0.0102667	0.8482	0.8456	FALSE	FALSE	FALSE	ZFr667	19	31019780	0.00853355	0.22894	488571	TRUE	reported	19	31019780	0.0024	1.8e-18	691103	TRUE	reported	e94Gdj	1	TRUE
bmi	ldl_off_cond	offspring	adjusted	ldl	rs11105839	A	T	A	T	-0.0109	0.00573333	0.3799	0.3865	FALSE	TRUE	FALSE	ZFr667	12	91237920	0.00633835	0.365706	488571	TRUE	reported	12	91237920	0.0017	1.1e-10	781573	TRUE	reported	e94Gdj	1	TRUE
bmi	ldl_off_cond	offspring	adjusted	ldl	rs11115176	T	C	T	C	0.0121	0.005	0.7601	0.7736	FALSE	FALSE	FALSE	ZFr667	12	82465797	0.00740089	0.499298	488571	TRUE	reported	12	82465797	0.0019	2e-10	792384	TRUE	reported	e94Gdj	1	TRUE
bmi	ldl_off_cond	offspring	adjusted	ldl	rs11118308	A	G	A	G	0.0101	-0.0054	0.5297	0.5675	FALSE	FALSE	FALSE	ZFr667	1	219633869	0.00624099	0.386903	488571	TRUE	reported	1	219633869	0.0016	4.8e-10	794625	TRUE	reported	e94Gdj	1	TRUE
bmi	ldl_off_cond	offspring	adjusted	ldl	rs11129661	T	C	T	C	0.0124	0.00253333	0.2112	0.2176	FALSE	FALSE	FALSE	ZFr667	3	35696026	0.0074978	0.735456	488571	TRUE	reported	3	35696026	0.0021	5.4e-09	689165	TRUE	reported	e94Gdj	1	TRUE
bmi	ldl_off_cond	offspring	adjusted	ldl	rs11150911	A	C	A	C	0.0133	0.00613333	0.2809	0.2921	FALSE	FALSE	FALSE	ZFr667	18	73498528	0.00680731	0.367593	488571	TRUE	reported	18	73498528	0.0018	4.7e-13	781716	TRUE	reported	e94Gdj	1	TRUE
bmi	ldl_off_cond	offspring	adjusted	ldl	rs11165643	T	C	T	C	0.0206	0.0026	0.5828	0.5711	FALSE	FALSE	FALSE	ZFr667	1	96924097	0.00627664	0.678702	488571	TRUE	reported	1	96924097	0.0017	1.4e-35	792657	TRUE	reported	e94Gdj	1	TRUE
bmi	ldl_off_cond	offspring	adjusted	ldl	rs11170468	A	C	A	C	0.0123	-0.002	0.7674	0.7613	FALSE	FALSE	FALSE	ZFr667	12	39430048	0.00727656	0.783428	488571	TRUE	reported	12	39430048	0.0019	1.9e-10	795265	TRUE	reported	e94Gdj	1	TRUE
bmi	ldl_off_cond	offspring	adjusted	ldl	rs11173522	A	C	A	C	0.0128	0.00733333	0.2078	0.205	FALSE	FALSE	FALSE	ZFr667	12	60953472	0.00768387	0.339891	488571	TRUE	reported	12	60953472	0.0021	1.1e-09	691593	TRUE	reported	e94Gdj	1	TRUE
bmi	ldl_off_cond	offspring	adjusted	ldl	rs11185111	A	G	A	G	-0.0129	-0.00466667	0.3042	0.3132	FALSE	FALSE	FALSE	ZFr667	1	107962328	0.00668362	0.485037	488571	TRUE	reported	1	107962328	0.0019	7.7e-12	686508	TRUE	reported	e94Gdj	1	TRUE
bmi	ldl_off_cond	offspring	adjusted	ldl	rs11251352	A	G	A	G	-0.0109	0.00213333	0.4012	0.3916	FALSE	FALSE	FALSE	ZFr667	10	2585792	0.00633835	0.736437	488571	TRUE	reported	10	2585792	0.0018	7e-10	690804	TRUE	reported	e94Gdj	1	TRUE
bmi	ldl_off_cond	offspring	adjusted	ldl	rs11496125	T	C	T	C	0.0169	0.0066	0.4212	0.4345	FALSE	FALSE	FALSE	ZFr667	7	103417557	0.00627664	0.293021	488571	TRUE	reported	7	103417557	0.0017	3e-22	684574	TRUE	reported	e94Gdj	1	TRUE
bmi	ldl_off_cond	offspring	adjusted	ldl	rs1150659	A	G	A	G	-0.0139	-0.0164	0.2254	0.2487	FALSE	FALSE	FALSE	ZFr667	6	26100023	0.00715255	0.0218545	488571	TRUE	reported	6	26100023	0.0019	3.8e-13	790405	TRUE	reported	e94Gdj	1	TRUE
bmi	ldl_off_cond	offspring	adjusted	ldl	rs11538	A	G	A	G	-0.0135	-0.000333333	0.8195	0.817	FALSE	FALSE	FALSE	ZFr667	22	18220831	0.00800302	0.966777	488571	TRUE	reported	22	18220831	0.0023	3.3e-09	692349	TRUE	reported	e94Gdj	1	TRUE
bmi	ldl_off_cond	offspring	adjusted	ldl	rs11577094	T	C	T	C	0.0182	0.00493333	0.08109	0.0818	FALSE	FALSE	FALSE	ZFr667	1	38026600	0.01126	0.661294	488571	TRUE	reported	1	38026600	0.003	6.9e-10	779686	TRUE	reported	e94Gdj	1	TRUE
bmi	ldl_off_cond	offspring	adjusted	ldl	rs1158805	A	C	A	C	-0.0137	-0.0182	0.3766	0.4183	FALSE	FALSE	FALSE	ZFr667	18	40736590	0.00627664	0.0037359	488571	TRUE	reported	18	40736590	0.0018	1.2e-14	691776	TRUE	reported	e94Gdj	1	TRUE
bmi	ldl_off_cond	offspring	adjusted	ldl	rs11609659	T	C	T	C	0.0154	-0.0012	0.7629	0.7576	FALSE	FALSE	FALSE	ZFr667	12	108296260	0.00715255	0.866762	488571	TRUE	reported	12	108296260	0.002	2.2e-14	679177	TRUE	reported	e94Gdj	1	TRUE
bmi	ldl_off_cond	offspring	adjusted	ldl	rs11611246	T	G	T	G	0.024	-0.00413333	0.21	0.2021	FALSE	FALSE	FALSE	ZFr667	12	939480	0.00768387	0.59063	488571	TRUE	reported	12	939480	0.002	5e-32	779823	TRUE	reported	e94Gdj	1	TRUE
bmi	ldl_off_cond	offspring	adjusted	ldl	rs11614340	T	C	T	C	-0.0133	-0.00433333	0.6908	0.6449	FALSE	FALSE	FALSE	ZFr667	12	133426483	0.0064988	0.504906	488571	TRUE	reported	12	133426483	0.0019	8.5e-13	692325	TRUE	reported	e94Gdj	1	TRUE
bmi	ldl_off_cond	offspring	adjusted	ldl	rs11615578	T	C	T	C	0.013	0.00493333	0.2474	0.2733	FALSE	FALSE	FALSE	ZFr667	12	121714935	0.00702889	0.482763	488571	TRUE	reported	12	121714935	0.002	8.1e-11	669422	TRUE	reported	e94Gdj	1	TRUE
bmi	ldl_off_cond	offspring	adjusted	ldl	rs11656076	A	G	A	G	-0.0142	0.0012	0.2254	0.2063	FALSE	FALSE	FALSE	ZFr667	17	31464270	0.00762177	0.874895	488571	TRUE	reported	17	31464270	0.0021	5.6e-12	691283	TRUE	reported	e94Gdj	1	TRUE
bmi	ldl_off_cond	offspring	adjusted	ldl	rs11672660	T	C	T	C	-0.034	-0.0121333	0.2049	0.224	FALSE	FALSE	FALSE	ZFr667	19	46180184	0.0074732	0.104466	488571	TRUE	reported	19	46180184	0.0021	1.7e-60	768426	TRUE	reported	e94Gdj	1	TRUE
bmi	ldl_off_cond	offspring	adjusted	ldl	rs11713193	A	G	A	G	0.0239	-0.0058	0.5073	0.5082	FALSE	FALSE	FALSE	ZFr667	3	49924424	0.00617887	0.347893	488571	TRUE	reported	3	49924424	0.0017	2.4e-44	692159	TRUE	reported	e94Gdj	1	TRUE
bmi	ldl_off_cond	offspring	adjusted	ldl	rs11736228	A	T	A	T	0.0139	0.00653333	0.7413	0.7639	FALSE	TRUE	FALSE	ZFr667	4	147376805	0.00727656	0.36926	488571	TRUE	reported	4	147376805	0.002	4.1e-12	691580	TRUE	reported	e94Gdj	1	TRUE
bmi	ldl_off_cond	offspring	adjusted	ldl	rs11738695	A	C	A	C	0.0097	0.0002	0.586	0.5914	FALSE	FALSE	FALSE	ZFr667	5	108699161	0.00627664	0.97458	488571	TRUE	reported	5	108699161	0.0017	2e-08	691380	TRUE	reported	e94Gdj	1	TRUE
bmi	ldl_off_cond	offspring	adjusted	ldl	rs11739877	T	C	T	C	0.0117	-0.0048	0.6118	0.5972	FALSE	FALSE	FALSE	ZFr667	5	105876806	0.00633835	0.448873	488571	TRUE	reported	5	105876806	0.0018	6.6e-11	692540	TRUE	reported	e94Gdj	1	TRUE
bmi	ldl_off_cond	offspring	adjusted	ldl	rs11773362	T	C	T	C	-0.0111	0.00133333	0.3369	0.3493	FALSE	FALSE	FALSE	ZFr667	7	147668180	0.00652408	0.838063	488571	TRUE	reported	7	147668180	0.0018	1.5e-09	690588	TRUE	reported	e94Gdj	1	TRUE
bmi	ldl_off_cond	offspring	adjusted	ldl	rs11781699	T	C	T	C	-0.0132	0.0151333	0.8104	0.8213	FALSE	FALSE	FALSE	ZFr667	8	118863061	0.00796698	0.0574978	488571	TRUE	reported	8	118863061	0.0021	3.1e-10	784642	TRUE	reported	e94Gdj	1	TRUE
bmi	ldl_off_cond	offspring	adjusted	ldl	rs11856579	A	G	A	G	-0.0141	-0.0102	0.2654	0.2602	FALSE	FALSE	FALSE	ZFr667	15	78012688	0.00702889	0.146737	488571	TRUE	reported	15	78012688	0.002	8e-13	681050	TRUE	reported	e94Gdj	1	TRUE
bmi	ldl_off_cond	offspring	adjusted	ldl	rs1187352	T	C	T	C	-0.0119	0.000733333	0.3482	0.3478	FALSE	FALSE	FALSE	ZFr667	9	87293457	0.00646207	0.909648	488571	TRUE	reported	9	87293457	0.0018	6e-11	688522	TRUE	reported	e94Gdj	1	TRUE
bmi	ldl_off_cond	offspring	adjusted	ldl	rs1188017	T	C	T	C	-0.0142	0.00733333	0.1954	0.1699	FALSE	FALSE	FALSE	ZFr667	11	63824364	0.00821572	0.372073	488571	TRUE	reported	11	63824364	0.0021	1.2e-11	769677	TRUE	reported	e94Gdj	1	TRUE
bmi	ldl_off_cond	offspring	adjusted	ldl	rs11880870	A	G	A	G	0.0189	-0.0092	0.5199	0.5155	FALSE	FALSE	FALSE	ZFr667	19	18830704	0.00617887	0.136502	488571	TRUE	reported	19	18830704	0.0017	1e-28	717350	TRUE	reported	e94Gdj	1	TRUE
bmi	ldl_off_cond	offspring	adjusted	ldl	rs11889536	A	G	A	G	0.0189	-0.00426667	0.8507	0.8731	FALSE	FALSE	FALSE	ZFr667	2	220163543	0.00928069	0.645706	488571	TRUE	reported	2	220163543	0.0024	6.4e-15	688977	TRUE	reported	e94Gdj	1	TRUE
bmi	ldl_off_cond	offspring	adjusted	ldl	rs11904898	A	G	A	G	-0.0121	-0.00233333	0.2329	0.2502	FALSE	FALSE	FALSE	ZFr667	20	47423179	0.00715255	0.744255	488571	TRUE	reported	20	47423179	0.0021	3.7e-09	691008	TRUE	reported	e94Gdj	1	TRUE
bmi	ldl_off_cond	offspring	adjusted	ldl	rs11945861	A	G	A	G	-0.0148	-0.00786667	0.2369	0.2289	FALSE	FALSE	FALSE	ZFr667	4	65700865	0.00733869	0.283745	488571	TRUE	reported	4	65700865	0.002	5e-13	682451	TRUE	reported	e94Gdj	1	TRUE
bmi	ldl_off_cond	offspring	adjusted	ldl	rs11951673	T	C	T	C	-0.0123	0.00193333	0.3941	0.3918	FALSE	FALSE	FALSE	ZFr667	5	95861012	0.00627664	0.758067	488571	TRUE	reported	5	95861012	0.0017	1.1e-13	792278	TRUE	reported	e94Gdj	1	TRUE
bmi	ldl_off_cond	offspring	adjusted	ldl	rs12041258	T	C	T	C	0.0146	0.00286667	0.7713	0.734	FALSE	FALSE	FALSE	ZFr667	1	195047936	0.00702889	0.683391	488571	TRUE	reported	1	195047936	0.002	9.5e-13	688602	TRUE	reported	e94Gdj	1	TRUE
bmi	ldl_off_cond	offspring	adjusted	ldl	rs12044597	A	G	A	G	-0.0143	0.00313333	0.4971	0.4952	FALSE	FALSE	FALSE	ZFr667	1	1708801	0.00617887	0.612081	488571	TRUE	reported	1	1708801	0.0016	1.7e-18	789125	TRUE	reported	e94Gdj	1	TRUE
bmi	ldl_off_cond	offspring	adjusted	ldl	rs12049202	T	C	T	C	0.024	-0.0008	0.203	0.1807	FALSE	FALSE	FALSE	ZFr667	1	77967523	0.00802906	0.920632	488571	TRUE	reported	1	77967523	0.0022	1e-28	691566	TRUE	reported	e94Gdj	1	TRUE
bmi	ldl_off_cond	offspring	adjusted	ldl	rs12150665	T	C	T	C	0.0162	0.00793333	0.5942	0.5708	FALSE	FALSE	FALSE	ZFr667	17	34914787	0.00627664	0.206249	488571	TRUE	reported	17	34914787	0.0017	1.6e-22	795501	TRUE	reported	e94Gdj	1	TRUE
bmi	ldl_off_cond	offspring	adjusted	ldl	rs1218822	A	G	A	G	0.0168	0.0018	0.6663	0.6354	FALSE	FALSE	FALSE	ZFr667	13	28011963	0.00640016	0.778524	488571	TRUE	reported	13	28011963	0.0017	1.9e-22	794711	TRUE	reported	e94Gdj	1	TRUE
bmi	ldl_off_cond	offspring	adjusted	ldl	rs12299814	A	C	A	C	-0.0157	-0.00946667	0.2525	0.3282	FALSE	FALSE	FALSE	ZFr667	12	90216146	0.00666014	0.155203	488571	TRUE	reported	12	90216146	0.002	5.2e-15	687962	TRUE	reported	e94Gdj	1	TRUE
bmi	ldl_off_cond	offspring	adjusted	ldl	rs12328930	T	C	T	C	-0.0098	-0.004	0.5765	0.5847	FALSE	FALSE	FALSE	ZFr667	2	175079125	0.00624099	0.521572	488571	TRUE	reported	2	175079125	0.0017	1.8e-08	690521	TRUE	reported	e94Gdj	1	TRUE
bmi	ldl_off_cond	offspring	adjusted	ldl	rs12334877	A	G	A	G	-0.0144	0.0115333	0.198	0.1991	FALSE	FALSE	FALSE	ZFr667	8	67194171	0.00771943	0.135159	488571	TRUE	reported	8	67194171	0.0022	7.7e-11	683820	TRUE	reported	e94Gdj	1	TRUE
bmi	ldl_off_cond	offspring	adjusted	ldl	rs12369179	T	C	T	C	-0.0359	0.00826667	0.08782	0.094	FALSE	FALSE	FALSE	ZFr667	12	122963550	0.0107288	0.440998	488571	TRUE	reported	12	122963550	0.0031	2.5e-31	674260	TRUE	reported	e94Gdj	1	TRUE
bmi	ldl_off_cond	offspring	adjusted	ldl	rs12416812	A	G	A	G	0.0111	0.0034	0.5088	0.5137	FALSE	FALSE	FALSE	ZFr667	11	888632	0.00611684	0.578319	488571	TRUE	reported	11	888632	0.0016	6.1e-12	793338	TRUE	reported	e94Gdj	1	TRUE
bmi	ldl_off_cond	offspring	adjusted	ldl	rs1241986	A	G	A	G	-0.0139	-0.0144	0.8479	0.8335	FALSE	FALSE	FALSE	ZFr667	18	6873954	0.00847173	0.089174	488571	TRUE	reported	18	6873954	0.0024	1.1e-08	687757	TRUE	reported	e94Gdj	1	TRUE
bmi	ldl_off_cond	offspring	adjusted	ldl	rs12429545	A	G	A	G	0.0316	0.0022	0.1248	0.134	FALSE	FALSE	FALSE	ZFr667	13	54102206	0.00910052	0.808978	488571	TRUE	reported	13	54102206	0.0025	9.6e-38	778918	TRUE	reported	e94Gdj	1	TRUE
bmi	ldl_off_cond	offspring	adjusted	ldl	rs12448257	A	G	A	G	0.0184	0.00213333	0.218	0.2011	FALSE	FALSE	FALSE	ZFr667	16	3599655	0.00787062	0.786352	488571	TRUE	reported	16	3599655	0.002	8.1e-20	779628	TRUE	reported	e94Gdj	1	TRUE
bmi	ldl_off_cond	offspring	adjusted	ldl	rs12495178	T	C	T	C	0.0184	-0.00366667	0.6386	0.6402	FALSE	FALSE	FALSE	ZFr667	3	85886077	0.00640016	0.566711	488571	TRUE	reported	3	85886077	0.0017	7.6e-28	793651	TRUE	reported	e94Gdj	1	TRUE
bmi	ldl_off_cond	offspring	adjusted	ldl	rs12527426	A	G	A	G	0.0135	0.005	0.2969	0.2952	FALSE	FALSE	FALSE	ZFr667	6	153392002	0.00680731	0.462641	488571	TRUE	reported	6	153392002	0.0019	1.4e-12	691540	TRUE	reported	e94Gdj	1	TRUE
bmi	ldl_off_cond	offspring	adjusted	ldl	rs12564992	A	G	A	G	-0.0196	0.0174667	0.8856	0.8914	FALSE	FALSE	FALSE	ZFr667	1	174478100	0.00991458	0.0781176	488571	TRUE	reported	1	174478100	0.0026	5.3e-14	795119	TRUE	reported	e94Gdj	1	TRUE
bmi	ldl_off_cond	offspring	adjusted	ldl	rs12593036	A	G	A	G	0.0154	-0.000466667	0.7007	0.6915	FALSE	FALSE	FALSE	ZFr667	15	81058652	0.00668362	0.944335	488571	TRUE	reported	15	81058652	0.0019	3.8e-16	686055	TRUE	reported	e94Gdj	1	TRUE
bmi	ldl_off_cond	offspring	adjusted	ldl	rs12602912	T	C	T	C	0.0176	0.0066	0.2048	0.2025	FALSE	FALSE	FALSE	ZFr667	17	65870073	0.00765775	0.388758	488571	TRUE	reported	17	65870073	0.0021	9.9e-18	777510	TRUE	reported	e94Gdj	1	TRUE
bmi	ldl_off_cond	offspring	adjusted	ldl	rs12629015	A	G	A	G	0.0135	-0.00993333	0.8148	0.8081	FALSE	FALSE	FALSE	ZFr667	3	119618053	0.00787991	0.207456	488571	TRUE	reported	3	119618053	0.0023	2.1e-09	691059	TRUE	reported	e94Gdj	1	TRUE
bmi	ldl_off_cond	offspring	adjusted	ldl	rs12652212	A	G	A	G	-0.0123	0.000933333	0.5786	0.5819	FALSE	FALSE	FALSE	ZFr667	5	88808594	0.00624099	0.881121	488571	TRUE	reported	5	88808594	0.0017	9.7e-14	795075	TRUE	reported	e94Gdj	1	TRUE
bmi	ldl_off_cond	offspring	adjusted	ldl	rs1266874	A	G	A	G	-0.014	0.00866667	0.6442	0.6597	FALSE	FALSE	FALSE	ZFr667	6	51779638	0.00652408	0.184042	488571	TRUE	reported	6	51779638	0.0018	9.8e-15	691020	TRUE	reported	e94Gdj	1	TRUE
bmi	ldl_off_cond	offspring	adjusted	ldl	rs12675063	A	T	A	T	-0.0156	-0.00726667	0.8869	0.8899	FALSE	TRUE	FALSE	ZFr667	8	132879047	0.00981715	0.459178	488571	TRUE	reported	8	132879047	0.0026	1.3e-09	789771	TRUE	reported	e94Gdj	1	TRUE
bmi	ldl_off_cond	offspring	adjusted	ldl	rs1268065	A	G	A	G	-0.0102	-0.0052	0.4794	0.4702	FALSE	FALSE	FALSE	ZFr667	6	126042783	0.00624099	0.404731	488571	TRUE	reported	6	126042783	0.0017	1e-09	759626	TRUE	reported	e94Gdj	1	TRUE
bmi	ldl_off_cond	offspring	adjusted	ldl	rs12680842	A	G	A	G	0.0133	-0.00573333	0.6795	0.6379	FALSE	FALSE	FALSE	ZFr667	8	95582606	0.0064988	0.377661	488571	TRUE	reported	8	95582606	0.0018	4.4e-14	782549	TRUE	reported	e94Gdj	1	TRUE
bmi	ldl_off_cond	offspring	adjusted	ldl	rs12718572	T	C	T	C	-0.0117	0.000466667	0.4024	0.4026	FALSE	FALSE	FALSE	ZFr667	7	50573325	0.00633835	0.941308	488571	TRUE	reported	7	50573325	0.0018	3e-11	686523	TRUE	reported	e94Gdj	1	TRUE
bmi	ldl_off_cond	offspring	adjusted	ldl	rs12762034	T	C	T	C	-0.024	-0.0152	0.92417	0.9211	FALSE	FALSE	FALSE	ZFr667	10	33969931	0.0114193	0.183164	488571	TRUE	reported	10	33969931	0.0032	7.3e-14	692191	TRUE	reported	e94Gdj	1	TRUE
bmi	ldl_off_cond	offspring	adjusted	ldl	rs12779328	T	C	T	C	0.0105	0.000933333	0.2833	0.2541	FALSE	FALSE	FALSE	ZFr667	10	12943973	0.00705575	0.894763	488571	TRUE	reported	10	12943973	0.0019	4.5e-08	690736	TRUE	reported	e94Gdj	1	TRUE
bmi	ldl_off_cond	offspring	adjusted	ldl	rs12881629	A	G	A	G	-0.0212	-0.0272	0.92054	0.9218	FALSE	FALSE	FALSE	ZFr667	14	101146413	0.0116673	0.0197378	488571	TRUE	reported	14	101146413	0.0033	1e-10	676744	TRUE	reported	e94Gdj	1	TRUE
bmi	ldl_off_cond	offspring	adjusted	ldl	rs12888545	A	G	A	G	-0.0136	-0.00626667	0.7481	0.7387	FALSE	FALSE	FALSE	ZFr667	14	88308044	0.00709068	0.37681	488571	TRUE	reported	14	88308044	0.002	9.1e-12	688605	TRUE	reported	e94Gdj	1	TRUE
bmi	ldl_off_cond	offspring	adjusted	ldl	rs12905439	C	G	C	G	0.0118	0.0116667	0.6607	0.639	FALSE	TRUE	FALSE	ZFr667	15	99521883	0.00652408	0.0737361	488571	TRUE	reported	15	99521883	0.0018	1.4e-10	675205	TRUE	reported	e94Gdj	1	TRUE
bmi	ldl_off_cond	offspring	adjusted	ldl	rs12922346	C	G	C	G	0.0136	0.0038	0.2657	0.271	FALSE	TRUE	FALSE	ZFr667	16	82438337	0.00702889	0.588765	488571	TRUE	reported	16	82438337	0.002	1e-11	679615	TRUE	reported	e94Gdj	1	TRUE
bmi	ldl_off_cond	offspring	adjusted	ldl	rs12933482	A	G	A	G	-0.0186	-0.0696	0.8952	0.8851	FALSE	FALSE	FALSE	ZFr667	16	72189604	0.00979107	1.17297e-12	488571	TRUE	reported	16	72189604	0.0028	4.9e-11	691477	TRUE	reported	e94Gdj	1	TRUE
bmi	ldl_off_cond	offspring	adjusted	ldl	rs12936083	A	G	A	G	-0.0139	-0.0024	0.6733	0.6809	FALSE	FALSE	FALSE	ZFr667	17	4801887	0.00662191	0.717029	488571	TRUE	reported	17	4801887	0.0019	4.1e-13	633615	TRUE	reported	e94Gdj	1	TRUE
bmi	ldl_off_cond	offspring	adjusted	ldl	rs12939549	A	G	A	G	0.018	-0.0130667	0.5665	0.5703	FALSE	FALSE	FALSE	ZFr667	17	78611724	0.00624099	0.0362881	488571	TRUE	reported	17	78611724	0.0016	2.7e-28	793950	TRUE	reported	e94Gdj	1	TRUE
bmi	ldl_off_cond	offspring	adjusted	ldl	rs1296328	A	C	A	C	0.0179	-0.00293333	0.4343	0.451	FALSE	FALSE	FALSE	ZFr667	4	137083193	0.00617887	0.634975	488571	TRUE	reported	4	137083193	0.0018	4.9e-24	683488	TRUE	reported	e94Gdj	1	TRUE
bmi	ldl_off_cond	offspring	adjusted	ldl	rs12964689	A	G	A	G	0.0203	0.0267333	0.5176	0.4832	FALSE	FALSE	FALSE	ZFr667	18	21116998	0.00617887	1.51446e-05	488571	TRUE	reported	18	21116998	0.0017	5.1e-32	692097	TRUE	reported	e94Gdj	1	TRUE
bmi	ldl_off_cond	offspring	adjusted	ldl	rs12981256	A	G	A	G	0.0142	-0.0028	0.5325	0.5423	FALSE	FALSE	FALSE	ZFr667	19	1865901	0.00617887	0.650435	488571	TRUE	reported	19	1865901	0.0018	1.1e-15	678327	TRUE	reported	e94Gdj	1	TRUE
bmi	ldl_off_cond	offspring	adjusted	ldl	rs12987009	A	T	A	T	-0.011	0.0168	0.5614	0.5669	FALSE	TRUE	TRUE	ZFr667	2	219658170	0.00630321	0.00769175	488571	TRUE	reported	2	219658170	0.0017	2.4e-10	686254	TRUE	reported	e94Gdj	1	TRUE
bmi	ldl_off_cond	offspring	adjusted	ldl	rs13021737	A	G	A	G	-0.0574	0.00673333	0.1681	0.1661	FALSE	FALSE	FALSE	ZFr667	2	632348	0.0083122	0.417909	488571	TRUE	reported	2	632348	0.0021	7.5e-157	789534	TRUE	reported	e94Gdj	1	TRUE
bmi	ldl_off_cond	offspring	adjusted	ldl	rs1304070	A	G	A	G	0.0126	0.00653333	0.7615	0.7411	FALSE	FALSE	FALSE	ZFr667	13	65479449	0.00709068	0.356843	488571	TRUE	reported	13	65479449	0.002	3.7e-10	691747	TRUE	reported	e94Gdj	1	TRUE
bmi	ldl_off_cond	offspring	adjusted	ldl	rs13047416	C	G	C	G	0.0154	0.00546667	0.6231	0.6427	FALSE	TRUE	FALSE	ZFr667	21	40309436	0.00646207	0.397574	488571	TRUE	reported	21	40309436	0.0018	2.2e-17	683228	TRUE	reported	e94Gdj	1	TRUE
bmi	ldl_off_cond	offspring	adjusted	ldl	rs13069244	A	G	A	G	0.0187	0.0142	0.07747	0.0679	FALSE	FALSE	FALSE	ZFr667	3	180441172	0.0123859	0.251604	488571	TRUE	reported	3	180441172	0.0032	3e-09	791327	TRUE	reported	e94Gdj	1	TRUE
bmi	ldl_off_cond	offspring	adjusted	ldl	rs13107325	T	C	T	C	0.047	-0.0480667	0.07373	0.0607	FALSE	FALSE	FALSE	ZFr667	4	103188709	0.0128863	0.00019143	488571	TRUE	reported	4	103188709	0.0032	1.1e-47	792045	TRUE	reported	e94Gdj	1	TRUE
bmi	ldl_off_cond	offspring	adjusted	ldl	rs13110266	A	G	A	G	-0.0117	0.0014	0.4065	0.3916	FALSE	FALSE	FALSE	ZFr667	4	162129844	0.00640016	0.826849	488571	TRUE	reported	4	162129844	0.0017	1.9e-12	791087	TRUE	reported	e94Gdj	1	TRUE
bmi	ldl_off_cond	offspring	adjusted	ldl	rs13147390	T	C	T	C	-0.0103	0.00286667	0.6431	0.6621	FALSE	FALSE	FALSE	ZFr667	4	80712000	0.00658617	0.663377	488571	TRUE	reported	4	80712000	0.0018	1e-08	681032	TRUE	reported	e94Gdj	1	TRUE
bmi	ldl_off_cond	offspring	adjusted	ldl	rs13174863	A	G	A	G	-0.0192	0.0152667	0.8452	0.8636	FALSE	FALSE	FALSE	ZFr667	5	139080745	0.00900265	0.0899242	488571	TRUE	reported	5	139080745	0.0023	2.9e-16	773762	TRUE	reported	e94Gdj	1	TRUE
bmi	ldl_off_cond	offspring	adjusted	ldl	rs13184896	T	G	T	G	-0.0133	-0.0014	0.4346	0.4388	FALSE	FALSE	FALSE	ZFr667	5	122734005	0.00617887	0.820751	488571	TRUE	reported	5	122734005	0.0016	3.3e-16	794825	TRUE	reported	e94Gdj	1	TRUE
bmi	ldl_off_cond	offspring	adjusted	ldl	rs13191362	A	G	A	G	0.0236	0.00453333	0.8802	0.8652	FALSE	FALSE	FALSE	ZFr667	6	163033350	0.00910052	0.618385	488571	TRUE	reported	6	163033350	0.0025	5.9e-21	792699	TRUE	reported	e94Gdj	1	TRUE
bmi	ldl_off_cond	offspring	adjusted	ldl	rs1320903	A	G	A	G	0.0216	-0.0024	0.3174	0.3029	FALSE	FALSE	FALSE	ZFr667	3	131758077	0.00674542	0.721993	488571	TRUE	reported	3	131758077	0.0018	9.2e-32	691519	TRUE	reported	e94Gdj	1	TRUE
bmi	ldl_off_cond	offspring	adjusted	ldl	rs13240600	A	G	A	G	0.0204	-0.00506667	0.8448	0.8417	FALSE	FALSE	FALSE	ZFr667	7	99064466	0.00853355	0.55269	488571	TRUE	reported	7	99064466	0.0024	3.5e-17	692233	TRUE	reported	e94Gdj	1	TRUE
bmi	ldl_off_cond	offspring	adjusted	ldl	rs13250058	T	G	T	G	0.0112	0.0122	0.6771	0.6854	FALSE	FALSE	FALSE	ZFr667	8	112270826	0.00668362	0.067947	488571	TRUE	reported	8	112270826	0.0018	2.9e-10	787870	TRUE	reported	e94Gdj	1	TRUE
bmi	ldl_off_cond	offspring	adjusted	ldl	rs13263601	A	C	A	C	-0.0154	0.00906667	0.6522	0.6708	FALSE	FALSE	FALSE	ZFr667	8	14095900	0.00652408	0.164613	488571	TRUE	reported	8	14095900	0.0018	2.2e-17	686196	TRUE	reported	e94Gdj	1	TRUE
bmi	ldl_off_cond	offspring	adjusted	ldl	rs1327259	A	G	A	G	0.0155	-0.00426667	0.6128	0.6269	FALSE	FALSE	FALSE	ZFr667	6	51177811	0.00640016	0.504996	488571	TRUE	reported	6	51177811	0.0018	1.7e-18	685922	TRUE	reported	e94Gdj	1	TRUE
bmi	ldl_off_cond	offspring	adjusted	ldl	rs13287131	T	C	T	C	-0.0123	-0.00506667	0.7509	0.7392	FALSE	FALSE	FALSE	ZFr667	9	92119579	0.00709068	0.474885	488571	TRUE	reported	9	92119579	0.002	6.8e-10	683808	TRUE	reported	e94Gdj	1	TRUE
bmi	ldl_off_cond	offspring	adjusted	ldl	rs13288178	A	G	A	G	0.014	0.00113333	0.6406	0.6335	FALSE	FALSE	FALSE	ZFr667	9	37107799	0.00646207	0.860779	488571	TRUE	reported	9	37107799	0.0018	2.7e-15	691842	TRUE	reported	e94Gdj	1	TRUE
bmi	ldl_off_cond	offspring	adjusted	ldl	rs1330052	C	G	C	G	-0.0132	-0.00606667	0.6496	0.6525	FALSE	TRUE	FALSE	ZFr667	13	86536006	0.00652408	0.352429	488571	TRUE	reported	13	86536006	0.0018	1.5e-13	691613	TRUE	reported	e94Gdj	1	TRUE
bmi	ldl_off_cond	offspring	adjusted	ldl	rs13329567	T	C	T	C	-0.0293	-0.00426667	0.2308	0.2199	FALSE	FALSE	FALSE	ZFr667	15	68104367	0.00743594	0.56611	488571	TRUE	reported	15	68104367	0.002	1e-50	793953	TRUE	reported	e94Gdj	1	TRUE
bmi	ldl_off_cond	offspring	adjusted	ldl	rs1365466	T	C	T	C	-0.0137	-0.00393333	0.7406	0.7322	FALSE	FALSE	FALSE	ZFr667	18	36182440	0.00696719	0.572379	488571	TRUE	reported	18	36182440	0.0019	3.3e-13	791868	TRUE	reported	e94Gdj	1	TRUE
bmi	ldl_off_cond	offspring	adjusted	ldl	rs1371108	A	C	A	C	0.0119	0.00366667	0.3247	0.3424	FALSE	FALSE	FALSE	ZFr667	2	81816251	0.00656031	0.576218	488571	TRUE	reported	2	81816251	0.0018	9e-11	684620	TRUE	reported	e94Gdj	1	TRUE
bmi	ldl_off_cond	offspring	adjusted	ldl	rs1399471	C	G	C	G	-0.0131	0.00786667	0.2608	0.2836	FALSE	TRUE	FALSE	ZFr667	12	19312221	0.00684407	0.250386	488571	TRUE	reported	12	19312221	0.002	2.7e-11	689884	TRUE	reported	e94Gdj	1	TRUE
bmi	ldl_off_cond	offspring	adjusted	ldl	rs1409818	T	C	T	C	0.0201	-0.0181333	0.1156	0.101	FALSE	FALSE	FALSE	ZFr667	20	21381121	0.0101363	0.0736242	488571	TRUE	reported	20	21381121	0.0029	2.5e-12	690984	TRUE	reported	e94Gdj	1	TRUE
bmi	ldl_off_cond	offspring	adjusted	ldl	rs1412235	C	G	C	G	0.0246	-0.00273333	0.3175	0.3082	FALSE	TRUE	FALSE	ZFr667	9	28410996	0.00664836	0.680978	488571	TRUE	reported	9	28410996	0.0017	6e-45	790147	TRUE	reported	e94Gdj	1	TRUE
bmi	ldl_off_cond	offspring	adjusted	ldl	rs1421334	A	C	A	C	0.0125	0.00313333	0.4569	0.4435	FALSE	FALSE	FALSE	ZFr667	8	30865733	0.00624099	0.615627	488571	TRUE	reported	8	30865733	0.0018	1e-12	680665	TRUE	reported	e94Gdj	1	TRUE
bmi	ldl_off_cond	offspring	adjusted	ldl	rs1431659	A	G	A	G	0.0196	-0.00553333	0.2656	0.2729	FALSE	FALSE	FALSE	ZFr667	8	73439070	0.00693136	0.424694	488571	TRUE	reported	8	73439070	0.0019	6e-24	689739	TRUE	reported	e94Gdj	1	TRUE
bmi	ldl_off_cond	offspring	adjusted	ldl	rs1436344	C	G	C	G	0.0141	-0.000866667	0.5922	0.5728	FALSE	TRUE	TRUE	ZFr667	3	104606144	0.00617887	0.888452	488571	TRUE	reported	3	104606144	0.0017	4.1e-16	692017	TRUE	reported	e94Gdj	1	TRUE
bmi	ldl_off_cond	offspring	adjusted	ldl	rs1445652	A	G	A	G	0.0123	6.66667e-05	0.1855	0.1973	FALSE	FALSE	FALSE	ZFr667	2	155668460	0.0077812	0.993164	488571	TRUE	reported	2	155668460	0.0022	4.3e-08	682166	TRUE	reported	e94Gdj	1	TRUE
bmi	ldl_off_cond	offspring	adjusted	ldl	rs1452075	T	C	T	C	0.0141	6.66667e-05	0.7277	0.7271	FALSE	FALSE	FALSE	ZFr667	3	62481063	0.00690559	0.992297	488571	TRUE	reported	3	62481063	0.0018	1.3e-14	783729	TRUE	reported	e94Gdj	1	TRUE
bmi	ldl_off_cond	offspring	adjusted	ldl	rs1454687	C	G	C	G	0.0202	0.000266667	0.4773	0.4626	FALSE	TRUE	TRUE	ZFr667	3	94038085	0.00611684	0.965227	488571	TRUE	reported	3	94038085	0.0017	5.2e-32	692324	TRUE	reported	e94Gdj	1	TRUE
bmi	ldl_off_cond	offspring	adjusted	ldl	rs1465900	A	C	A	C	0.0125	0.00386667	0.7812	0.7767	FALSE	FALSE	FALSE	ZFr667	11	76473138	0.00743594	0.603066	488571	TRUE	reported	11	76473138	0.002	4.8e-10	779748	TRUE	reported	e94Gdj	1	TRUE
bmi	ldl_off_cond	offspring	adjusted	ldl	rs1477887	A	G	A	G	-0.0138	0.0136	0.4567	0.4651	FALSE	FALSE	FALSE	ZFr667	4	18514827	0.00617887	0.0277325	488571	TRUE	reported	4	18514827	0.0017	2e-15	679023	TRUE	reported	e94Gdj	1	TRUE
bmi	ldl_off_cond	offspring	adjusted	ldl	rs1492767	T	C	T	C	0.0094	0.0044	0.4957	0.5116	FALSE	FALSE	FALSE	ZFr667	4	55221467	0.00617887	0.4764	488571	TRUE	reported	4	55221467	0.0016	1e-08	794161	TRUE	reported	e94Gdj	1	TRUE
bmi	ldl_off_cond	offspring	adjusted	ldl	rs1503526	T	C	T	C	-0.014	-0.000133333	0.5162	0.5061	FALSE	FALSE	FALSE	ZFr667	5	63020706	0.00617887	0.982784	488571	TRUE	reported	5	63020706	0.0017	5.5e-17	747347	TRUE	reported	e94Gdj	1	TRUE
bmi	ldl_off_cond	offspring	adjusted	ldl	rs1522569	T	G	T	G	0.0164	0.028	0.8181	0.8435	FALSE	FALSE	FALSE	ZFr667	4	171632637	0.00843638	0.000903538	488571	TRUE	reported	4	171632637	0.0022	2.9e-13	689573	TRUE	reported	e94Gdj	1	TRUE
bmi	ldl_off_cond	offspring	adjusted	ldl	rs1528435	T	C	T	C	0.0164	6.66667e-05	0.6331	0.629	FALSE	FALSE	FALSE	ZFr667	2	181550962	0.00640016	0.991689	488571	TRUE	reported	2	181550962	0.0017	9.1e-23	794198	TRUE	reported	e94Gdj	1	TRUE
bmi	ldl_off_cond	offspring	adjusted	ldl	rs1535660	T	C	T	C	0.0147	-0.0016	0.1446	0.1479	FALSE	FALSE	FALSE	ZFr667	9	10371073	0.00869358	0.853979	488571	TRUE	reported	9	10371073	0.0025	5.2e-09	690624	TRUE	reported	e94Gdj	1	TRUE
bmi	ldl_off_cond	offspring	adjusted	ldl	rs156201	C	G	C	G	0.0123	0.0109333	0.7606	0.7213	FALSE	TRUE	FALSE	ZFr667	6	104847441	0.00690559	0.113362	488571	TRUE	reported	6	104847441	0.002	5.8e-10	691835	TRUE	reported	e94Gdj	1	TRUE
bmi	ldl_off_cond	offspring	adjusted	ldl	rs1579557	T	C	T	C	0.0213	0.0066	0.2998	0.2897	FALSE	FALSE	FALSE	ZFr667	6	40371918	0.00680731	0.332273	488571	TRUE	reported	6	40371918	0.0019	1.1e-29	692405	TRUE	reported	e94Gdj	1	TRUE
bmi	ldl_off_cond	offspring	adjusted	ldl	rs1583123	A	C	A	C	0.0108	0.00273333	0.6224	0.6217	FALSE	FALSE	FALSE	ZFr667	18	58206046	0.00640016	0.669327	488571	TRUE	reported	18	58206046	0.0018	1.3e-09	689615	TRUE	reported	e94Gdj	1	TRUE
bmi	ldl_off_cond	offspring	adjusted	ldl	rs1624134	C	G	C	G	0.0101	0.0024	0.4068	0.4035	FALSE	TRUE	FALSE	ZFr667	10	34834482	0.00633835	0.70495	488571	TRUE	reported	10	34834482	0.0018	1.1e-08	690572	TRUE	reported	e94Gdj	1	TRUE
bmi	ldl_off_cond	offspring	adjusted	ldl	rs1656377	T	C	T	C	-0.0099	-0.0012	0.4115	0.4289	FALSE	FALSE	FALSE	ZFr667	3	158285280	0.00627664	0.848381	488571	TRUE	reported	3	158285280	0.0017	1.6e-08	691955	TRUE	reported	e94Gdj	1	TRUE
bmi	ldl_off_cond	offspring	adjusted	ldl	rs16822990	A	G	A	G	0.0187	0.0141333	0.9199	0.9173	FALSE	FALSE	FALSE	ZFr667	3	114319407	0.0112339	0.208356	488571	TRUE	reported	3	114319407	0.0032	3.8e-09	681891	TRUE	reported	e94Gdj	1	TRUE
bmi	ldl_off_cond	offspring	adjusted	ldl	rs16849710	A	G	A	G	0.0116	0.00553333	0.485	0.4582	FALSE	FALSE	FALSE	ZFr667	1	202106797	0.00617887	0.370506	488571	TRUE	reported	1	202106797	0.0018	6e-11	666229	TRUE	reported	e94Gdj	1	TRUE
bmi	ldl_off_cond	offspring	adjusted	ldl	rs16851483	T	G	T	G	0.0369	0.0223333	0.06928	0.0597	FALSE	FALSE	FALSE	ZFr667	3	141275436	0.0130761	0.0876463	488571	TRUE	reported	3	141275436	0.0035	3.2e-26	692316	TRUE	reported	e94Gdj	1	TRUE
bmi	ldl_off_cond	offspring	adjusted	ldl	rs16871902	A	G	A	G	0.0125	0.00466667	0.4877	0.4809	FALSE	FALSE	FALSE	ZFr667	5	3488462	0.00624099	0.454614	488571	TRUE	reported	5	3488462	0.0017	4.6e-13	690830	TRUE	reported	e94Gdj	1	TRUE
bmi	ldl_off_cond	offspring	adjusted	ldl	rs16889835	T	C	T	C	-0.0145	-0.00966667	0.1429	0.1359	FALSE	FALSE	FALSE	ZFr667	6	24947772	0.00896827	0.28109	488571	TRUE	reported	6	24947772	0.0025	4.3e-09	681849	TRUE	reported	e94Gdj	1	TRUE
bmi	ldl_off_cond	offspring	adjusted	ldl	rs16903285	T	C	T	C	-0.0331	0.0153333	0.8593	0.8848	FALSE	FALSE	FALSE	ZFr667	5	87978252	0.00965852	0.112389	488571	TRUE	reported	5	87978252	0.0026	7.6e-38	687944	TRUE	reported	e94Gdj	1	TRUE
bmi	ldl_off_cond	offspring	adjusted	ldl	rs16953563	A	G	A	G	-0.0134	0.00166667	0.2516	0.2355	FALSE	FALSE	FALSE	ZFr667	15	66686770	0.00727656	0.818833	488571	TRUE	reported	15	66686770	0.002	1.5e-11	691761	TRUE	reported	e94Gdj	1	TRUE
bmi	ldl_off_cond	offspring	adjusted	ldl	rs17001561	A	G	A	G	0.0151	-0.00386667	0.1573	0.1478	FALSE	FALSE	FALSE	ZFr667	4	77096118	0.00865742	0.655142	488571	TRUE	reported	4	77096118	0.0023	3.8e-11	794327	TRUE	reported	e94Gdj	1	TRUE
bmi	ldl_off_cond	offspring	adjusted	ldl	rs17014375	T	G	T	G	-0.0172	0.00253333	0.8652	0.8753	FALSE	FALSE	FALSE	ZFr667	1	209543560	0.00934788	0.786386	488571	TRUE	reported	1	209543560	0.0025	1.1e-11	690856	TRUE	reported	e94Gdj	1	TRUE
bmi	ldl_off_cond	offspring	adjusted	ldl	rs17056301	T	C	T	C	-0.0118	0.00353333	0.7364	0.747	FALSE	FALSE	FALSE	ZFr667	5	158271680	0.00715255	0.621309	488571	TRUE	reported	5	158271680	0.002	2.4e-09	688085	TRUE	reported	e94Gdj	1	TRUE
bmi	ldl_off_cond	offspring	adjusted	ldl	rs17066856	T	C	T	C	0.0385	-0.00133333	0.90429	0.8887	FALSE	FALSE	FALSE	ZFr667	18	58049656	0.0101127	0.895105	488571	TRUE	reported	18	58049656	0.0028	1.5e-42	791783	TRUE	reported	e94Gdj	1	TRUE
bmi	ldl_off_cond	offspring	adjusted	ldl	rs17113297	T	C	T	C	0.0166	-0.00653333	0.2082	0.2003	FALSE	FALSE	FALSE	ZFr667	10	102395982	0.0078083	0.402752	488571	TRUE	reported	10	102395982	0.0021	2.1e-15	686357	TRUE	reported	e94Gdj	1	TRUE
bmi	ldl_off_cond	offspring	adjusted	ldl	rs17119937	T	C	T	C	-0.0212	-0.0228667	0.93095	0.9376	FALSE	FALSE	FALSE	ZFr667	8	14502274	0.0130138	0.0788998	488571	TRUE	reported	8	14502274	0.0036	5.6e-09	668272	TRUE	reported	e94Gdj	1	TRUE
bmi	ldl_off_cond	offspring	adjusted	ldl	rs17203016	A	G	A	G	-0.015	0.0096	0.804	0.7924	FALSE	FALSE	FALSE	ZFr667	2	208255518	0.00755974	0.204126	488571	TRUE	reported	2	208255518	0.002	2.1e-13	786272	TRUE	reported	e94Gdj	1	TRUE
bmi	ldl_off_cond	offspring	adjusted	ldl	rs17238110	A	G	A	G	0.0353	-0.0196	0.8366	0.9769	FALSE	FALSE	FALSE	ZFr667	15	62150364	0.0207672	0.345273	488571	TRUE	reported	15	62150364	0.005	2e-12	775505	TRUE	reported	e94Gdj	1	TRUE
bmi	ldl_off_cond	offspring	adjusted	ldl	rs17311369	T	C	T	C	-0.0104	-0.00746667	0.3278	0.3193	FALSE	FALSE	FALSE	ZFr667	15	47709199	0.00668362	0.263926	488571	TRUE	reported	15	47709199	0.0019	3.1e-08	673102	TRUE	reported	e94Gdj	1	TRUE
bmi	ldl_off_cond	offspring	adjusted	ldl	rs17327461	T	C	T	C	0.0125	0.00673333	0.4498	0.4473	FALSE	FALSE	FALSE	ZFr667	2	35512183	0.00617887	0.27583	488571	TRUE	reported	2	35512183	0.0016	1.5e-14	792231	TRUE	reported	e94Gdj	1	TRUE
bmi	ldl_off_cond	offspring	adjusted	ldl	rs17405819	T	C	T	C	0.0215	-0.0064	0.699	0.6939	FALSE	FALSE	FALSE	ZFr667	8	76806584	0.00674542	0.342727	488571	TRUE	reported	8	76806584	0.0018	4.3e-33	795493	TRUE	reported	e94Gdj	1	TRUE
bmi	ldl_off_cond	offspring	adjusted	ldl	rs17424296	A	G	A	G	-0.0108	0.00486667	0.3659	0.3714	FALSE	FALSE	FALSE	ZFr667	5	60838903	0.00646207	0.451383	488571	TRUE	reported	5	60838903	0.0018	2.4e-09	684366	TRUE	reported	e94Gdj	1	TRUE
bmi	ldl_off_cond	offspring	adjusted	ldl	rs17425707	T	C	T	C	-0.0167	-0.000866667	0.8997	0.9046	FALSE	FALSE	FALSE	ZFr667	1	57874879	0.0105982	0.934825	488571	TRUE	reported	1	57874879	0.0028	4.4e-09	688867	TRUE	reported	e94Gdj	1	TRUE
bmi	ldl_off_cond	offspring	adjusted	ldl	rs17446257	A	G	A	G	0.0153	0.0062	0.1292	0.134	FALSE	FALSE	FALSE	ZFr667	13	40749213	0.00922407	0.501485	488571	TRUE	reported	13	40749213	0.0026	2.9e-09	690630	TRUE	reported	e94Gdj	1	TRUE
bmi	ldl_off_cond	offspring	adjusted	ldl	rs17499593	C	G	C	G	-0.0125	0.0002	0.8103	0.8081	FALSE	TRUE	FALSE	ZFr667	2	172649755	0.0077812	0.979494	488571	TRUE	reported	2	172649755	0.0022	1.1e-08	691663	TRUE	reported	e94Gdj	1	TRUE
bmi	ldl_off_cond	offspring	adjusted	ldl	rs17513613	T	C	T	C	-0.0186	-0.00573333	0.6764	0.6868	FALSE	FALSE	FALSE	ZFr667	19	30286822	0.00658617	0.384021	488571	TRUE	reported	19	30286822	0.0018	3.6e-26	789575	TRUE	reported	e94Gdj	1	TRUE
bmi	ldl_off_cond	offspring	adjusted	ldl	rs175165	T	G	T	G	0.0103	-0.0038	0.6059	0.5966	FALSE	FALSE	FALSE	ZFr667	22	20116015	0.00633835	0.548823	488571	TRUE	reported	22	20116015	0.0018	5.2e-09	690545	TRUE	reported	e94Gdj	1	TRUE
bmi	ldl_off_cond	offspring	adjusted	ldl	rs17535082	T	C	T	C	-0.0171	-0.00986667	0.0939	0.0908	FALSE	FALSE	FALSE	ZFr667	14	35667554	0.010694	0.356195	488571	TRUE	reported	14	35667554	0.003	7.8e-09	690550	TRUE	reported	e94Gdj	1	TRUE
bmi	ldl_off_cond	offspring	adjusted	ldl	rs17551974	A	C	A	C	-0.0141	0.00266667	0.1782	0.2064	FALSE	FALSE	FALSE	ZFr667	2	142293146	0.00771943	0.729757	488571	TRUE	reported	2	142293146	0.0022	1.9e-10	691115	TRUE	reported	e94Gdj	1	TRUE
bmi	ldl_off_cond	offspring	adjusted	ldl	rs1759975	A	G	A	G	0.0096	-0.000133333	0.6062	0.6104	FALSE	FALSE	FALSE	ZFr667	13	78385158	0.00633835	0.983217	488571	TRUE	reported	13	78385158	0.0017	1.9e-08	748415	TRUE	reported	e94Gdj	1	TRUE
bmi	ldl_off_cond	offspring	adjusted	ldl	rs17663412	A	C	A	C	0.0157	0.0177333	0.1139	0.1107	FALSE	FALSE	FALSE	ZFr667	5	167595121	0.00981715	0.0708617	488571	TRUE	reported	5	167595121	0.0027	6.1e-09	691018	TRUE	reported	e94Gdj	1	TRUE
bmi	ldl_off_cond	offspring	adjusted	ldl	rs17710386	T	C	T	C	-0.0126	0.0008	0.6681	0.6687	FALSE	FALSE	FALSE	ZFr667	18	63461201	0.00668362	0.904724	488571	TRUE	reported	18	63461201	0.0018	1e-12	783810	TRUE	reported	e94Gdj	1	TRUE
bmi	ldl_off_cond	offspring	adjusted	ldl	rs17724992	A	G	A	G	0.0183	-0.00266667	0.7404	0.745	FALSE	FALSE	FALSE	ZFr667	19	18454825	0.00709068	0.706857	488571	TRUE	reported	19	18454825	0.0019	1e-22	785851	TRUE	reported	e94Gdj	1	TRUE
bmi	ldl_off_cond	offspring	adjusted	ldl	rs17767510	C	G	C	G	0.0129	-0.00493333	0.1697	0.1912	FALSE	TRUE	FALSE	ZFr667	4	68156598	0.00800302	0.537608	488571	TRUE	reported	4	68156598	0.0023	1.9e-08	683125	TRUE	reported	e94Gdj	1	TRUE
bmi	ldl_off_cond	offspring	adjusted	ldl	rs17806379	T	C	T	C	-0.0258	0.0012	0.1789	0.1886	FALSE	FALSE	FALSE	ZFr667	20	51107290	0.00784305	0.878397	488571	TRUE	reported	20	51107290	0.0022	1.5e-30	690043	TRUE	reported	e94Gdj	1	TRUE
bmi	ldl_off_cond	offspring	adjusted	ldl	rs1784460	A	T	A	T	0.0132	0.0024	0.4035	0.3986	FALSE	TRUE	FALSE	ZFr667	11	118938371	0.00633835	0.70495	488571	TRUE	reported	11	118938371	0.0018	9e-14	680042	TRUE	reported	e94Gdj	1	TRUE
bmi	ldl_off_cond	offspring	adjusted	ldl	rs1804528	A	G	A	G	0.0109	0.00753333	0.3507	0.3819	FALSE	FALSE	FALSE	ZFr667	4	146056320	0.00633835	0.234624	488571	TRUE	reported	4	146056320	0.002	3e-08	518856	TRUE	reported	e94Gdj	1	TRUE
bmi	ldl_off_cond	offspring	adjusted	ldl	rs1814170	A	T	A	T	0.0203	0.00286667	0.8946	0.8972	FALSE	TRUE	FALSE	ZFr667	7	138794149	0.0101981	0.778634	488571	TRUE	reported	7	138794149	0.0029	2.1e-12	686628	TRUE	reported	e94Gdj	1	TRUE
bmi	ldl_off_cond	offspring	adjusted	ldl	rs1830074	T	C	T	C	-0.0115	-0.0117333	0.712	0.7119	FALSE	FALSE	FALSE	ZFr667	7	6718674	0.00680731	0.0847735	488571	TRUE	reported	7	6718674	0.0019	1.4e-09	689911	TRUE	reported	e94Gdj	1	TRUE
bmi	ldl_off_cond	offspring	adjusted	ldl	rs1884389	T	C	T	C	-0.0103	-0.0121333	0.4289	0.4483	FALSE	FALSE	FALSE	ZFr667	20	1410582	0.00617887	0.049567	488571	TRUE	reported	20	1410582	0.0017	4e-09	683669	TRUE	reported	e94Gdj	1	TRUE
bmi	ldl_off_cond	offspring	adjusted	ldl	rs1884897	A	G	A	G	-0.0194	0.0014	0.3692	0.3578	FALSE	FALSE	FALSE	ZFr667	20	6612832	0.00640016	0.826849	488571	TRUE	reported	20	6612832	0.0017	1.3e-30	789534	TRUE	reported	e94Gdj	1	TRUE
bmi	ldl_off_cond	offspring	adjusted	ldl	rs1885728	A	G	A	G	0.0108	-0.0158667	0.6787	0.7001	FALSE	FALSE	FALSE	ZFr667	6	5977833	0.00674542	0.0186621	488571	TRUE	reported	6	5977833	0.0019	1e-08	682316	TRUE	reported	e94Gdj	1	TRUE
bmi	ldl_off_cond	offspring	adjusted	ldl	rs1891216	T	G	T	G	-0.0107	0.000866667	0.6241	0.6147	FALSE	FALSE	FALSE	ZFr667	1	7728391	0.00646207	0.893311	488571	TRUE	reported	1	7728391	0.0018	2.4e-09	685079	TRUE	reported	e94Gdj	1	TRUE
bmi	ldl_off_cond	offspring	adjusted	ldl	rs1896767	A	G	A	G	-0.0109	-0.00253333	0.5376	0.56	FALSE	FALSE	FALSE	ZFr667	16	62838304	0.00617887	0.681806	488571	TRUE	reported	16	62838304	0.0017	2.4e-10	686262	TRUE	reported	e94Gdj	1	TRUE
bmi	ldl_off_cond	offspring	adjusted	ldl	rs189843	C	G	C	G	-0.0098	-0.0164667	0.5557	0.5564	FALSE	TRUE	TRUE	ZFr667	5	164600151	0.00624099	0.00832812	488571	TRUE	reported	5	164600151	0.0017	1.7e-08	685314	TRUE	reported	e94Gdj	1	TRUE
bmi	ldl_off_cond	offspring	adjusted	ldl	rs1927790	T	C	T	C	-0.0148	-0.00186667	0.5891	0.5943	FALSE	FALSE	FALSE	ZFr667	13	96922191	0.00633835	0.768373	488571	TRUE	reported	13	96922191	0.0016	1.8e-19	794326	TRUE	reported	e94Gdj	1	TRUE
bmi	ldl_off_cond	offspring	adjusted	ldl	rs1928295	T	C	T	C	0.0141	-0.00526667	0.5539	0.5723	FALSE	FALSE	FALSE	ZFr667	9	120378483	0.00617887	0.39401	488571	TRUE	reported	9	120378483	0.0016	5.4e-18	793649	TRUE	reported	e94Gdj	1	TRUE
bmi	ldl_off_cond	offspring	adjusted	ldl	rs1937433	C	G	C	G	-0.0124	-0.00513333	0.4642	0.4618	FALSE	TRUE	TRUE	ZFr667	1	66444183	0.00617887	0.406093	488571	TRUE	reported	1	66444183	0.0017	8.5e-13	682765	TRUE	reported	e94Gdj	1	TRUE
bmi	ldl_off_cond	offspring	adjusted	ldl	rs1937684	A	T	A	T	0.0112	0.000133333	0.6592	0.6588	FALSE	TRUE	FALSE	ZFr667	10	53680085	0.00646207	0.983538	488571	TRUE	reported	10	53680085	0.0018	8.7e-10	690063	TRUE	reported	e94Gdj	1	TRUE
bmi	ldl_off_cond	offspring	adjusted	ldl	rs1948080	T	G	T	G	0.0137	0	0.6251	0.6269	FALSE	FALSE	FALSE	ZFr667	9	11852043	0.00633835	1	488571	TRUE	reported	9	11852043	0.0018	1.1e-14	690633	TRUE	reported	e94Gdj	1	TRUE
bmi	ldl_off_cond	offspring	adjusted	ldl	rs1951455	T	C	T	C	-0.0145	0.0042	0.2747	0.309	FALSE	FALSE	FALSE	ZFr667	14	91512339	0.00668362	0.529741	488571	TRUE	reported	14	91512339	0.0019	4.5e-14	690040	TRUE	reported	e94Gdj	1	TRUE
bmi	ldl_off_cond	offspring	adjusted	ldl	rs1982441	T	G	T	G	0.0175	0.012	0.1381	0.1459	FALSE	FALSE	FALSE	ZFr667	8	28021769	0.00875525	0.170498	488571	TRUE	reported	8	28021769	0.0026	7e-12	687705	TRUE	reported	e94Gdj	1	TRUE
bmi	ldl_off_cond	offspring	adjusted	ldl	rs1982725	T	C	T	C	0.0097	0.00253333	0.4778	0.4846	FALSE	FALSE	FALSE	ZFr667	19	30618771	0.00617887	0.681806	488571	TRUE	reported	19	30618771	0.0017	3.3e-08	683155	TRUE	reported	e94Gdj	1	TRUE
bmi	ldl_off_cond	offspring	adjusted	ldl	rs1993709	A	G	A	G	-0.0331	-0.0116	0.1823	0.1964	FALSE	FALSE	FALSE	ZFr667	1	72838529	0.0077812	0.136021	488571	TRUE	reported	1	72838529	0.0021	1.9e-57	786001	TRUE	reported	e94Gdj	1	TRUE
bmi	ldl_off_cond	offspring	adjusted	ldl	rs1999494	A	G	A	G	0.0106	-0.00526667	0.336	0.3145	FALSE	FALSE	FALSE	ZFr667	13	81000505	0.00658617	0.423911	488571	TRUE	reported	13	81000505	0.0019	1.7e-08	642433	TRUE	reported	e94Gdj	1	TRUE
bmi	ldl_off_cond	offspring	adjusted	ldl	rs2007231	T	C	T	C	-0.0104	-0.00373333	0.6387	0.6183	FALSE	FALSE	FALSE	ZFr667	1	115266306	0.00633835	0.555857	488571	TRUE	reported	1	115266306	0.0018	5.2e-09	691969	TRUE	reported	e94Gdj	1	TRUE
bmi	ldl_off_cond	offspring	adjusted	ldl	rs200810	T	C	T	C	0.0136	0.00126667	0.6284	0.6289	FALSE	FALSE	FALSE	ZFr667	6	97922184	0.00646207	0.844598	488571	TRUE	reported	6	97922184	0.0017	5.5e-16	793699	TRUE	reported	e94Gdj	1	TRUE
bmi	ldl_off_cond	offspring	adjusted	ldl	rs2010281	A	G	A	G	-0.0161	-0.0111333	0.3552	0.3598	FALSE	FALSE	FALSE	ZFr667	14	103862322	0.00646207	0.0849115	488571	TRUE	reported	14	103862322	0.0017	6.7e-21	794009	TRUE	reported	e94Gdj	1	TRUE
bmi	ldl_off_cond	offspring	adjusted	ldl	rs2047648	A	T	A	T	-0.0118	0.004	0.737	0.7757	FALSE	TRUE	FALSE	ZFr667	3	157033438	0.00733869	0.585715	488571	TRUE	reported	3	157033438	0.002	2.4e-09	690946	TRUE	reported	e94Gdj	1	TRUE
bmi	ldl_off_cond	offspring	adjusted	ldl	rs2051559	T	C	T	C	-0.0176	-0.0038	0.8692	0.861	FALSE	FALSE	FALSE	ZFr667	4	3298800	0.00900265	0.672953	488571	TRUE	reported	4	3298800	0.0026	5e-12	689307	TRUE	reported	e94Gdj	1	TRUE
bmi	ldl_off_cond	offspring	adjusted	ldl	rs2065418	T	G	T	G	0.0166	0.0102	0.6377	0.6565	FALSE	FALSE	FALSE	ZFr667	11	30422068	0.00646207	0.114464	488571	TRUE	reported	11	30422068	0.0018	3.6e-20	691707	TRUE	reported	e94Gdj	1	TRUE
bmi	ldl_off_cond	offspring	adjusted	ldl	rs208015	T	C	T	C	0.0356	-0.0153333	0.0784	0.0731	FALSE	FALSE	FALSE	ZFr667	17	46252346	0.0118627	0.196162	488571	TRUE	reported	17	46252346	0.0034	1.4e-25	691575	TRUE	reported	e94Gdj	1	TRUE
bmi	ldl_off_cond	offspring	adjusted	ldl	rs2124499	C	G	C	G	-0.0123	0.00306667	0.3718	0.3855	FALSE	TRUE	FALSE	ZFr667	3	123093541	0.00640016	0.631829	488571	TRUE	reported	3	123093541	0.0017	3.4e-13	785955	TRUE	reported	e94Gdj	1	TRUE
bmi	ldl_off_cond	offspring	adjusted	ldl	rs2143253	A	G	A	G	-0.0188	-0.0220667	0.1189	0.1154	FALSE	FALSE	FALSE	ZFr667	20	41987392	0.00965852	0.0223313	488571	TRUE	reported	20	41987392	0.0026	1.1e-12	684760	TRUE	reported	e94Gdj	1	TRUE
bmi	ldl_off_cond	offspring	adjusted	ldl	rs215634	A	G	A	G	0.0152	0.00366667	0.3788	0.3629	FALSE	FALSE	FALSE	ZFr667	7	32369148	0.00646207	0.570433	488571	TRUE	reported	7	32369148	0.0018	2.6e-17	681296	TRUE	reported	e94Gdj	1	TRUE
bmi	ldl_off_cond	offspring	adjusted	ldl	rs2162524	T	C	T	C	-0.0155	-0.00526667	0.6679	0.6802	FALSE	FALSE	FALSE	ZFr667	2	230817437	0.00662191	0.426416	488571	TRUE	reported	2	230817437	0.0018	4.1e-17	691302	TRUE	reported	e94Gdj	1	TRUE
bmi	ldl_off_cond	offspring	adjusted	ldl	rs2169642	A	C	A	C	-0.0122	-0.0064	0.6313	0.6158	FALSE	FALSE	FALSE	ZFr667	3	82737773	0.00640016	0.317323	488571	TRUE	reported	3	82737773	0.0018	2.9e-11	676860	TRUE	reported	e94Gdj	1	TRUE
bmi	ldl_off_cond	offspring	adjusted	ldl	rs2174307	C	G	C	G	0.0121	-0.0002	0.4067	0.4363	FALSE	TRUE	TRUE	ZFr667	9	73791849	0.00617887	0.974178	488571	TRUE	reported	9	73791849	0.0017	4.9e-12	686559	TRUE	reported	e94Gdj	1	TRUE
bmi	ldl_off_cond	offspring	adjusted	ldl	rs217671	A	G	A	G	-0.0144	0.0118	0.7281	0.7518	FALSE	FALSE	FALSE	ZFr667	14	62360464	0.00711807	0.0973672	488571	TRUE	reported	14	62360464	0.0019	1.3e-13	691456	TRUE	reported	e94Gdj	1	TRUE
bmi	ldl_off_cond	offspring	adjusted	ldl	rs2192158	A	G	A	G	0.0129	-0.000866667	0.4601	0.4427	FALSE	FALSE	FALSE	ZFr667	4	55505360	0.00624099	0.889555	488571	TRUE	reported	4	55505360	0.0017	8.3e-14	690727	TRUE	reported	e94Gdj	1	TRUE
bmi	ldl_off_cond	offspring	adjusted	ldl	rs2196618	A	G	A	G	-0.0147	0.0107333	0.2754	0.2514	FALSE	FALSE	FALSE	ZFr667	8	85089437	0.00715255	0.133451	488571	TRUE	reported	8	85089437	0.002	1.3e-13	688851	TRUE	reported	e94Gdj	1	TRUE
bmi	ldl_off_cond	offspring	adjusted	ldl	rs2228213	A	G	A	G	-0.0139	0.00886667	0.3481	0.3373	FALSE	FALSE	FALSE	ZFr667	6	12124855	0.00652408	0.174125	488571	TRUE	reported	6	12124855	0.0017	4.6e-16	795595	TRUE	reported	e94Gdj	1	TRUE
bmi	ldl_off_cond	offspring	adjusted	ldl	rs2228552	T	G	T	G	0.0127	0.0112	0.6445	0.6598	FALSE	FALSE	FALSE	ZFr667	1	32165495	0.00652408	0.0860308	488571	TRUE	reported	1	32165495	0.0019	3.1e-11	560094	TRUE	reported	e94Gdj	1	TRUE
bmi	ldl_off_cond	offspring	adjusted	ldl	rs2235564	T	C	T	C	0.0131	0.00113333	0.3466	0.3441	FALSE	FALSE	FALSE	ZFr667	1	6713114	0.00646207	0.860779	488571	TRUE	reported	1	6713114	0.0018	3.7e-13	691544	TRUE	reported	e94Gdj	1	TRUE
bmi	ldl_off_cond	offspring	adjusted	ldl	rs2237403	T	C	T	C	-0.0121	-0.0139333	0.3422	0.3631	FALSE	FALSE	FALSE	ZFr667	7	39448936	0.00640016	0.0294785	488571	TRUE	reported	7	39448936	0.0018	3.3e-11	692017	TRUE	reported	e94Gdj	1	TRUE
bmi	ldl_off_cond	offspring	adjusted	ldl	rs2242189	T	C	T	C	0.0135	0.0022	0.6342	0.6336	FALSE	FALSE	FALSE	ZFr667	4	38691024	0.00640016	0.731041	488571	TRUE	reported	4	38691024	0.0018	8.3e-14	676050	TRUE	reported	e94Gdj	1	TRUE
bmi	ldl_off_cond	offspring	adjusted	ldl	rs2246012	T	C	T	C	-0.0158	-0.00333333	0.8372	0.8129	FALSE	FALSE	FALSE	ZFr667	6	131898208	0.00800302	0.677037	488571	TRUE	reported	6	131898208	0.0022	3.1e-13	795598	TRUE	reported	e94Gdj	1	TRUE
bmi	ldl_off_cond	offspring	adjusted	ldl	rs2257791	A	G	A	G	-0.0142	-0.00673333	0.7515	0.7544	FALSE	FALSE	FALSE	ZFr667	10	118643670	0.00721452	0.350663	488571	TRUE	reported	10	118643670	0.002	1.8e-12	686831	TRUE	reported	e94Gdj	1	TRUE
bmi	ldl_off_cond	offspring	adjusted	ldl	rs2271189	A	G	A	G	-0.0144	0.0166	0.4051	0.4252	FALSE	FALSE	FALSE	ZFr667	12	56494991	0.00621503	0.00756379	488571	TRUE	reported	12	56494991	0.0018	5e-16	675192	TRUE	reported	e94Gdj	1	TRUE
bmi	ldl_off_cond	offspring	adjusted	ldl	rs2281819	A	T	A	T	-0.016	0.00366667	0.2302	0.2344	FALSE	TRUE	FALSE	ZFr667	6	33771673	0.00731247	0.616071	488571	TRUE	reported	6	33771673	0.002	5.1e-15	687785	TRUE	reported	e94Gdj	1	TRUE
bmi	ldl_off_cond	offspring	adjusted	ldl	rs2283093	T	C	T	C	0.0127	0.0114	0.2066	0.2323	FALSE	FALSE	FALSE	ZFr667	7	126721231	0.00737416	0.122119	488571	TRUE	reported	7	126721231	0.0021	3.1e-09	691773	TRUE	reported	e94Gdj	1	TRUE
bmi	ldl_off_cond	offspring	adjusted	ldl	rs2285178	T	C	T	C	-0.0112	0.0098	0.6891	0.6989	FALSE	FALSE	FALSE	ZFr667	22	38205989	0.00674542	0.146269	488571	TRUE	reported	22	38205989	0.0019	9.4e-09	638268	TRUE	reported	e94Gdj	1	TRUE
bmi	ldl_off_cond	offspring	adjusted	ldl	rs2307111	T	C	T	C	0.0265	-0.044	0.6038	0.6095	FALSE	FALSE	FALSE	ZFr667	5	75003678	0.00633835	3.8695e-12	488571	TRUE	reported	5	75003678	0.0016	1.6e-58	795430	TRUE	reported	e94Gdj	1	TRUE
bmi	ldl_off_cond	offspring	adjusted	ldl	rs2365389	T	C	T	C	-0.0174	0.00473333	0.4143	0.4298	FALSE	FALSE	FALSE	ZFr667	3	61236462	0.00627664	0.450778	488571	TRUE	reported	3	61236462	0.0017	1.3e-25	783625	TRUE	reported	e94Gdj	1	TRUE
bmi	ldl_off_cond	offspring	adjusted	ldl	rs2367112	T	G	T	G	0.0119	-0.00353333	0.5081	0.4963	FALSE	FALSE	FALSE	ZFr667	5	64168193	0.00611684	0.563507	488571	TRUE	reported	5	64168193	0.0016	2.3e-13	794305	TRUE	reported	e94Gdj	1	TRUE
bmi	ldl_off_cond	offspring	adjusted	ldl	rs2423668	T	C	T	C	0.0105	0.0024	0.4495	0.447	FALSE	FALSE	FALSE	ZFr667	20	12430673	0.00630321	0.703382	488571	TRUE	reported	20	12430673	0.0019	2.8e-08	527352	TRUE	reported	e94Gdj	1	TRUE
bmi	ldl_off_cond	offspring	adjusted	ldl	rs2425840	A	C	A	C	-0.0119	-0.0125333	0.5941	0.5953	FALSE	FALSE	FALSE	ZFr667	20	44904838	0.00633835	0.0479986	488571	TRUE	reported	20	44904838	0.0018	1.6e-11	681680	TRUE	reported	e94Gdj	1	TRUE
bmi	ldl_off_cond	offspring	adjusted	ldl	rs2429150	A	C	A	C	-0.0111	0.00206667	0.5836	0.5704	FALSE	FALSE	FALSE	ZFr667	12	2152655	0.00627664	0.741957	488571	TRUE	reported	12	2152655	0.0018	2.7e-10	686276	TRUE	reported	e94Gdj	1	TRUE
bmi	ldl_off_cond	offspring	adjusted	ldl	rs2479958	A	G	A	G	0.0154	-0.00546667	0.4925	0.5025	FALSE	FALSE	FALSE	ZFr667	13	111984244	0.00636551	0.390454	488571	TRUE	reported	13	111984244	0.0018	1.5e-17	664268	TRUE	reported	e94Gdj	1	TRUE
bmi	ldl_off_cond	offspring	adjusted	ldl	rs2481665	T	C	T	C	0.0161	0.000133333	0.5592	0.5662	FALSE	FALSE	FALSE	ZFr667	1	62594677	0.00624099	0.982955	488571	TRUE	reported	1	62594677	0.0016	7.2e-23	795247	TRUE	reported	e94Gdj	1	TRUE
bmi	ldl_off_cond	offspring	adjusted	ldl	rs2543132	C	G	C	G	0.0146	0.00813333	0.8134	0.8491	FALSE	TRUE	FALSE	ZFr667	8	15536311	0.00859085	0.34377	488571	TRUE	reported	8	15536311	0.0022	5e-11	688326	TRUE	reported	e94Gdj	1	TRUE
bmi	ldl_off_cond	offspring	adjusted	ldl	rs2600226	T	C	T	C	-0.0116	-0.0086	0.6697	0.655	FALSE	FALSE	FALSE	ZFr667	3	12928762	0.00646207	0.183241	488571	TRUE	reported	3	12928762	0.0019	3.7e-10	685285	TRUE	reported	e94Gdj	1	TRUE
bmi	ldl_off_cond	offspring	adjusted	ldl	rs2605603	A	G	A	G	-0.0103	0.0036	0.4887	0.4899	FALSE	FALSE	FALSE	ZFr667	11	93221105	0.00617887	0.560142	488571	TRUE	reported	11	93221105	0.0016	2.5e-10	790857	TRUE	reported	e94Gdj	1	TRUE
bmi	ldl_off_cond	offspring	adjusted	ldl	rs2608703	A	C	A	C	0.0142	-0.015	0.4546	0.4848	FALSE	FALSE	FALSE	ZFr667	12	41846769	0.00617887	0.0151979	488571	TRUE	reported	12	41846769	0.0017	1.9e-16	686700	TRUE	reported	e94Gdj	1	TRUE
bmi	ldl_off_cond	offspring	adjusted	ldl	rs2612576	A	T	A	T	-0.011	-0.00826667	0.2851	0.2837	FALSE	TRUE	FALSE	ZFr667	18	42967950	0.00693136	0.233008	488571	TRUE	reported	18	42967950	0.0019	9.7e-09	688720	TRUE	reported	e94Gdj	1	TRUE
bmi	ldl_off_cond	offspring	adjusted	ldl	rs262130	T	C	T	C	0.0127	-0.0146667	0.1969	0.1936	FALSE	FALSE	FALSE	ZFr667	6	142853486	0.0077812	0.0594454	488571	TRUE	reported	6	142853486	0.0023	1.8e-08	679542	TRUE	reported	e94Gdj	1	TRUE
bmi	ldl_off_cond	offspring	adjusted	ldl	rs2693826	A	G	A	G	-0.0137	-0.00266667	0.4421	0.4374	FALSE	FALSE	FALSE	ZFr667	2	6160943	0.00624099	0.669174	488571	TRUE	reported	2	6160943	0.0017	2e-15	690808	TRUE	reported	e94Gdj	1	TRUE
bmi	ldl_off_cond	offspring	adjusted	ldl	rs2694047	A	G	A	G	-0.0188	-0.0273333	0.253	0.2826	FALSE	FALSE	FALSE	ZFr667	8	116750548	0.00684407	6.5044e-05	488571	TRUE	reported	8	116750548	0.002	3.9e-21	690295	TRUE	reported	e94Gdj	1	TRUE
bmi	ldl_off_cond	offspring	adjusted	ldl	rs273504	A	G	A	G	-0.0153	0.0117333	0.5734	0.5772	FALSE	FALSE	FALSE	ZFr667	19	18215247	0.00624099	0.0601022	488571	TRUE	reported	19	18215247	0.0018	4.4e-18	690672	TRUE	reported	e94Gdj	1	TRUE
bmi	ldl_off_cond	offspring	adjusted	ldl	rs2744974	T	C	T	C	0.0249	0.00233333	0.338	0.3185	FALSE	FALSE	FALSE	ZFr667	6	34579431	0.00658617	0.723131	488571	TRUE	reported	6	34579431	0.0018	1.4e-45	789647	TRUE	reported	e94Gdj	1	TRUE
bmi	ldl_off_cond	offspring	adjusted	ldl	rs2791653	A	G	A	G	0.0141	-0.0034	0.2423	0.2415	FALSE	FALSE	FALSE	ZFr667	1	11129848	0.00721452	0.637446	488571	TRUE	reported	1	11129848	0.0019	1.3e-13	795271	TRUE	reported	e94Gdj	1	TRUE
bmi	ldl_off_cond	offspring	adjusted	ldl	rs2820311	A	G	A	G	-0.0235	-0.0006	0.6631	0.6481	FALSE	FALSE	FALSE	ZFr667	1	201841476	0.00646207	0.926023	488571	TRUE	reported	1	201841476	0.0018	4.1e-38	691876	TRUE	reported	e94Gdj	1	TRUE
bmi	ldl_off_cond	offspring	adjusted	ldl	rs28350	A	G	A	G	0.0177	0.0014	0.193	0.186	FALSE	FALSE	FALSE	ZFr667	3	42418446	0.0080647	0.862183	488571	TRUE	reported	3	42418446	0.0022	3.5e-15	686689	TRUE	reported	e94Gdj	1	TRUE
bmi	ldl_off_cond	offspring	adjusted	ldl	rs2836964	T	C	T	C	0.011	0.0178	0.6424	0.6927	FALSE	FALSE	FALSE	ZFr667	21	40631006	0.00664836	0.00742062	488571	TRUE	reported	21	40631006	0.0018	1.3e-09	692353	TRUE	reported	e94Gdj	1	TRUE
bmi	ldl_off_cond	offspring	adjusted	ldl	rs2861683	A	C	A	C	0.0144	-0.00546667	0.593	0.6027	FALSE	FALSE	FALSE	ZFr667	2	67836507	0.00630321	0.385787	488571	TRUE	reported	2	67836507	0.0017	1.3e-16	691163	TRUE	reported	e94Gdj	1	TRUE
bmi	ldl_off_cond	offspring	adjusted	ldl	rs287104	A	G	A	G	0.0115	-0.00833333	0.6604	0.6969	FALSE	FALSE	FALSE	ZFr667	19	34290995	0.00671062	0.214306	488571	TRUE	reported	19	34290995	0.0017	4.4e-11	787307	TRUE	reported	e94Gdj	1	TRUE
bmi	ldl_off_cond	offspring	adjusted	ldl	rs2875762	C	G	C	G	0.0139	-0.00466667	0.2473	0.2187	FALSE	TRUE	FALSE	ZFr667	6	124925032	0.00752553	0.535184	488571	TRUE	reported	6	124925032	0.002	1.2e-11	685199	TRUE	reported	e94Gdj	1	TRUE
bmi	ldl_off_cond	offspring	adjusted	ldl	rs2885415	A	G	A	G	-0.0158	-0.0022	0.2531	0.2298	FALSE	FALSE	FALSE	ZFr667	16	395396	0.00733869	0.764344	488571	TRUE	reported	16	395396	0.002	1.4e-15	690204	TRUE	reported	e94Gdj	1	TRUE
bmi	ldl_off_cond	offspring	adjusted	ldl	rs2903971	T	G	T	G	0.0145	-0.000933333	0.8203	0.8348	FALSE	FALSE	FALSE	ZFr667	3	116935744	0.00825021	0.909929	488571	TRUE	reported	3	116935744	0.0023	1.5e-10	690796	TRUE	reported	e94Gdj	1	TRUE
bmi	ldl_off_cond	offspring	adjusted	ldl	rs2907948	A	G	A	G	-0.0141	0.0108	0.2427	0.2408	FALSE	FALSE	FALSE	ZFr667	7	150638484	0.00721452	0.134398	488571	TRUE	reported	7	150638484	0.0019	1.3e-13	794299	TRUE	reported	e94Gdj	1	TRUE
bmi	ldl_off_cond	offspring	adjusted	ldl	rs2931434	T	C	T	C	-0.0104	0.0058	0.3168	0.3117	FALSE	FALSE	FALSE	ZFr667	5	73159098	0.00664836	0.382992	488571	TRUE	reported	5	73159098	0.0018	1.4e-08	690664	TRUE	reported	e94Gdj	1	TRUE
bmi	ldl_off_cond	offspring	adjusted	ldl	rs294704	T	G	T	G	-0.0113	-0.00406667	0.7239	0.7093	FALSE	FALSE	FALSE	ZFr667	5	152519088	0.00686929	0.553846	488571	TRUE	reported	5	152519088	0.0019	4e-09	690036	TRUE	reported	e94Gdj	1	TRUE
bmi	ldl_off_cond	offspring	adjusted	ldl	rs3007105	T	C	T	C	0.0142	0.00193333	0.4697	0.3976	FALSE	FALSE	FALSE	ZFr667	14	47367616	0.00633835	0.76035	488571	TRUE	reported	14	47367616	0.0017	1.1e-17	785488	TRUE	reported	e94Gdj	1	TRUE
bmi	ldl_off_cond	offspring	adjusted	ldl	rs326889	T	C	T	C	-0.0129	-0.00426667	0.3928	0.4108	FALSE	FALSE	FALSE	ZFr667	4	112713436	0.00633835	0.500851	488571	TRUE	reported	4	112713436	0.0018	2.4e-13	688030	TRUE	reported	e94Gdj	1	TRUE
bmi	ldl_off_cond	offspring	adjusted	ldl	rs331966	A	C	A	C	-0.0112	-0.0074	0.6208	0.6127	FALSE	FALSE	FALSE	ZFr667	4	143675717	0.00640016	0.247591	488571	TRUE	reported	4	143675717	0.0018	3.2e-10	687189	TRUE	reported	e94Gdj	1	TRUE
bmi	ldl_off_cond	offspring	adjusted	ldl	rs339991	A	G	A	G	-0.0124	0.00106667	0.4369	0.4183	FALSE	FALSE	FALSE	ZFr667	15	60913637	0.00630321	0.865619	488571	TRUE	reported	15	60913637	0.0018	1.2e-12	686476	TRUE	reported	e94Gdj	1	TRUE
bmi	ldl_off_cond	offspring	adjusted	ldl	rs349088	A	C	A	C	-0.0128	0.00853333	0.4976	0.4772	FALSE	FALSE	FALSE	ZFr667	11	84814393	0.00617887	0.167263	488571	TRUE	reported	11	84814393	0.0017	1.8e-13	684401	TRUE	reported	e94Gdj	1	TRUE
bmi	ldl_off_cond	offspring	adjusted	ldl	rs355777	C	G	C	G	0.0153	0.00766667	0.4106	0.4057	FALSE	TRUE	FALSE	ZFr667	3	154034950	0.00627664	0.221912	488571	TRUE	reported	3	154034950	0.0017	1.4e-18	689978	TRUE	reported	e94Gdj	1	TRUE
bmi	ldl_off_cond	offspring	adjusted	ldl	rs3731695	T	C	T	C	-0.0116	-0.0082	0.4418	0.4764	FALSE	FALSE	FALSE	ZFr667	2	203820275	0.00617887	0.184474	488571	TRUE	reported	2	203820275	0.0016	7.9e-13	793581	TRUE	reported	e94Gdj	1	TRUE
bmi	ldl_off_cond	offspring	adjusted	ldl	rs3732084	T	C	T	C	-0.0107	0.00986667	0.3861	0.4153	FALSE	FALSE	FALSE	ZFr667	2	207174316	0.00621503	0.112388	488571	TRUE	reported	2	207174316	0.0018	1.1e-09	691763	TRUE	reported	e94Gdj	1	TRUE
bmi	ldl_off_cond	offspring	adjusted	ldl	rs3736485	A	G	A	G	0.0134	0.00253333	0.4557	0.4359	FALSE	FALSE	FALSE	ZFr667	15	51748610	0.00624099	0.684803	488571	TRUE	reported	15	51748610	0.0016	2.5e-16	790404	TRUE	reported	e94Gdj	1	TRUE
bmi	ldl_off_cond	offspring	adjusted	ldl	rs3749897	T	C	T	C	0.0122	-0.0052	0.4172	0.4093	FALSE	FALSE	FALSE	ZFr667	6	42532102	0.00633835	0.411987	488571	TRUE	reported	6	42532102	0.0018	8.4e-12	638224	TRUE	reported	e94Gdj	1	TRUE
bmi	ldl_off_cond	offspring	adjusted	ldl	rs3754963	A	T	A	T	0.0123	0.0185333	0.7426	0.7248	FALSE	TRUE	FALSE	ZFr667	2	166185707	0.00696719	0.00781206	488571	TRUE	reported	2	166185707	0.002	3.3e-10	691535	TRUE	reported	e94Gdj	1	TRUE
bmi	ldl_off_cond	offspring	adjusted	ldl	rs3764835	A	G	A	G	-0.0141	0.00153333	0.1528	0.1508	FALSE	FALSE	FALSE	ZFr667	2	159519368	0.00878156	0.861387	488571	TRUE	reported	2	159519368	0.0024	3.1e-09	689505	TRUE	reported	e94Gdj	1	TRUE
bmi	ldl_off_cond	offspring	adjusted	ldl	rs3800229	T	G	T	G	0.0175	0.0006	0.7123	0.7256	FALSE	FALSE	FALSE	ZFr667	6	108996963	0.00693136	0.931019	488571	TRUE	reported	6	108996963	0.0018	1.4e-22	792474	TRUE	reported	e94Gdj	1	TRUE
bmi	ldl_off_cond	offspring	adjusted	ldl	rs3803286	A	G	A	G	0.0181	-0.0113333	0.3431	0.3509	FALSE	FALSE	FALSE	ZFr667	14	103246470	0.00646207	0.0794609	488571	TRUE	reported	14	103246470	0.0018	4.1e-23	691435	TRUE	reported	e94Gdj	1	TRUE
bmi	ldl_off_cond	offspring	adjusted	ldl	rs3806572	A	G	A	G	-0.0145	0.0107333	0.2788	0.2671	FALSE	FALSE	FALSE	ZFr667	2	55238677	0.00693136	0.121498	488571	TRUE	reported	2	55238677	0.0019	1.6e-14	687646	TRUE	reported	e94Gdj	1	TRUE
bmi	ldl_off_cond	offspring	adjusted	ldl	rs3807645	A	G	A	G	-0.0166	-0.0125333	0.221	0.1869	FALSE	FALSE	FALSE	ZFr667	7	77830091	0.00787062	0.11129	488571	TRUE	reported	7	77830091	0.0021	2.4e-15	683086	TRUE	reported	e94Gdj	1	TRUE
bmi	ldl_off_cond	offspring	adjusted	ldl	rs3814883	T	C	T	C	0.0232	-0.009	0.4764	0.4878	FALSE	FALSE	FALSE	ZFr667	16	29994922	0.00617887	0.145233	488571	TRUE	reported	16	29994922	0.0017	1.1e-40	685519	TRUE	reported	e94Gdj	1	TRUE
bmi	ldl_off_cond	offspring	adjusted	ldl	rs3829849	T	C	T	C	0.0098	0.00366667	0.3589	0.3625	FALSE	FALSE	FALSE	ZFr667	9	129390800	0.00640016	0.566711	488571	TRUE	reported	9	129390800	0.0017	5.9e-09	793851	TRUE	reported	e94Gdj	1	TRUE
bmi	ldl_off_cond	offspring	adjusted	ldl	rs38314	A	G	A	G	-0.012	-0.00933333	0.4912	0.5097	FALSE	FALSE	FALSE	ZFr667	7	70067315	0.00617887	0.13091	488571	TRUE	reported	7	70067315	0.0017	4.7e-12	689782	TRUE	reported	e94Gdj	1	TRUE
bmi	ldl_off_cond	offspring	adjusted	ldl	rs3844598	A	G	A	G	-0.0095	-0.0152	0.479	0.4695	FALSE	FALSE	FALSE	ZFr667	5	140992235	0.00624099	0.0148708	488571	TRUE	reported	5	140992235	0.0017	3.8e-08	690704	TRUE	reported	e94Gdj	1	TRUE
bmi	ldl_off_cond	offspring	adjusted	ldl	rs3904244	A	T	A	T	0.0155	0.00553333	0.1377	0.1437	FALSE	TRUE	FALSE	ZFr667	10	27361527	0.00881699	0.530282	488571	TRUE	reported	10	27361527	0.0025	4.3e-10	691180	TRUE	reported	e94Gdj	1	TRUE
bmi	ldl_off_cond	offspring	adjusted	ldl	rs391300	T	C	T	C	0.0119	-0.0166	0.3725	0.3727	FALSE	FALSE	FALSE	ZFr667	17	2216258	0.00633835	0.00881938	488571	TRUE	reported	17	2216258	0.0017	3.1e-12	791120	TRUE	reported	e94Gdj	1	TRUE
bmi	ldl_off_cond	offspring	adjusted	ldl	rs3977755	T	C	T	C	-0.0135	-0.0018	0.2804	0.2561	FALSE	FALSE	FALSE	ZFr667	10	104420210	0.00705575	0.798637	488571	TRUE	reported	10	104420210	0.0019	5.9e-13	731529	TRUE	reported	e94Gdj	1	TRUE
bmi	ldl_off_cond	offspring	adjusted	ldl	rs40067	A	G	A	G	-0.0266	-0.00766667	0.1713	0.1885	FALSE	FALSE	FALSE	ZFr667	5	107439012	0.00787991	0.330584	488571	TRUE	reported	5	107439012	0.0023	7.1e-30	681695	TRUE	reported	e94Gdj	1	TRUE
bmi	ldl_off_cond	offspring	adjusted	ldl	rs4012234	T	G	T	G	-0.0141	-0.00466667	0.4076	0.3851	FALSE	FALSE	FALSE	ZFr667	20	32553047	0.00633835	0.461573	488571	TRUE	reported	20	32553047	0.0018	9.9e-16	689653	TRUE	reported	e94Gdj	1	TRUE
bmi	ldl_off_cond	offspring	adjusted	ldl	rs4072917	A	G	A	G	0.0115	0.00206667	0.4694	0.4703	FALSE	FALSE	FALSE	ZFr667	8	143300279	0.00617887	0.738022	488571	TRUE	reported	8	143300279	0.0018	6.9e-11	684720	TRUE	reported	e94Gdj	1	TRUE
bmi	ldl_off_cond	offspring	adjusted	ldl	rs4148155	A	G	A	G	0.0188	-0.0042	0.8873	0.8808	FALSE	FALSE	FALSE	ZFr667	4	89054667	0.00950753	0.658666	488571	TRUE	reported	4	89054667	0.0026	5e-13	794889	TRUE	reported	e94Gdj	1	TRUE
bmi	ldl_off_cond	offspring	adjusted	ldl	rs4237643	T	G	T	G	0.0223	0.0064	0.3062	0.2956	FALSE	FALSE	FALSE	ZFr667	11	43648368	0.00674542	0.342727	488571	TRUE	reported	11	43648368	0.0019	4.3e-33	692491	TRUE	reported	e94Gdj	1	TRUE
bmi	ldl_off_cond	offspring	adjusted	ldl	rs427943	A	C	A	C	-0.017	-0.000933333	0.4331	0.4422	FALSE	FALSE	FALSE	ZFr667	21	46570896	0.00624099	0.881121	488571	TRUE	reported	21	46570896	0.0017	7.3e-23	712095	TRUE	reported	e94Gdj	1	TRUE
bmi	ldl_off_cond	offspring	adjusted	ldl	rs429343	A	G	A	G	0.015	0.00473333	0.4187	0.4262	FALSE	FALSE	FALSE	ZFr667	2	147903382	0.00624099	0.448196	488571	TRUE	reported	2	147903382	0.0017	6.8e-18	689345	TRUE	reported	e94Gdj	1	TRUE
bmi	ldl_off_cond	offspring	adjusted	ldl	rs4307239	A	G	A	G	-0.0115	-0.0042	0.5422	0.5435	FALSE	FALSE	FALSE	ZFr667	7	24354300	0.00617887	0.496672	488571	TRUE	reported	7	24354300	0.0017	3.9e-11	687289	TRUE	reported	e94Gdj	1	TRUE
bmi	ldl_off_cond	offspring	adjusted	ldl	rs4358081	A	C	A	C	-0.0097	-0.0034	0.5369	0.5118	FALSE	FALSE	FALSE	ZFr667	2	29100642	0.00611684	0.578319	488571	TRUE	reported	2	29100642	0.0017	1.5e-08	690038	TRUE	reported	e94Gdj	1	TRUE
bmi	ldl_off_cond	offspring	adjusted	ldl	rs4430672	T	C	T	C	0.0127	0.0054	0.1996	0.2081	FALSE	FALSE	FALSE	ZFr667	14	63094407	0.00765775	0.480705	488571	TRUE	reported	14	63094407	0.0022	3.9e-09	691400	TRUE	reported	e94Gdj	1	TRUE
bmi	ldl_off_cond	offspring	adjusted	ldl	rs4500930	T	C	T	C	0.0156	0.0129333	0.3461	0.3583	FALSE	FALSE	FALSE	ZFr667	2	228985505	0.00640016	0.0433024	488571	TRUE	reported	2	228985505	0.0018	6.5e-18	680852	TRUE	reported	e94Gdj	1	TRUE
bmi	ldl_off_cond	offspring	adjusted	ldl	rs4516268	A	C	A	C	-0.0217	0.0112667	0.1925	0.2199	FALSE	FALSE	FALSE	ZFr667	17	1846831	0.00765775	0.141216	488571	TRUE	reported	17	1846831	0.0021	5.2e-25	786617	TRUE	reported	e94Gdj	1	TRUE
bmi	ldl_off_cond	offspring	adjusted	ldl	rs4518345	A	G	A	G	-0.0117	0.0104667	0.2842	0.3029	FALSE	FALSE	FALSE	ZFr667	5	27185904	0.00674542	0.120741	488571	TRUE	reported	5	27185904	0.0019	1e-09	688609	TRUE	reported	e94Gdj	1	TRUE
bmi	ldl_off_cond	offspring	adjusted	ldl	rs4556997	A	C	A	C	0.0197	-0.0138667	0.1349	0.1238	FALSE	FALSE	FALSE	ZFr667	2	100814858	0.00937572	0.139141	488571	TRUE	reported	2	100814858	0.0024	6.9e-17	792972	TRUE	reported	e94Gdj	1	TRUE
bmi	ldl_off_cond	offspring	adjusted	ldl	rs4589691	C	G	C	G	-0.0141	0.00886667	0.8421	0.8681	FALSE	TRUE	FALSE	ZFr667	2	144051398	0.00915554	0.332821	488571	TRUE	reported	2	144051398	0.0024	4.7e-09	688253	TRUE	reported	e94Gdj	1	TRUE
bmi	ldl_off_cond	offspring	adjusted	ldl	rs4639527	A	G	A	G	-0.0172	0.0088	0.6988	0.685	FALSE	FALSE	FALSE	ZFr667	2	416815	0.00668362	0.187955	488571	TRUE	reported	2	416815	0.0019	3.3e-20	691706	TRUE	reported	e94Gdj	1	TRUE
bmi	ldl_off_cond	offspring	adjusted	ldl	rs4653017	T	C	T	C	0.0122	-0.0108667	0.6818	0.6974	FALSE	FALSE	FALSE	ZFr667	1	33776728	0.00674542	0.107186	488571	TRUE	reported	1	33776728	0.0018	4.5e-11	686378	TRUE	reported	e94Gdj	1	TRUE
bmi	ldl_off_cond	offspring	adjusted	ldl	rs4660443	T	C	T	C	0.0164	-0.00373333	0.2218	0.2	FALSE	FALSE	FALSE	ZFr667	1	39591779	0.00774604	0.62983	488571	TRUE	reported	1	39591779	0.0021	6.8e-15	687234	TRUE	reported	e94Gdj	1	TRUE
bmi	ldl_off_cond	offspring	adjusted	ldl	rs4671328	T	G	T	G	0.0219	0.0002	0.4467	0.4737	FALSE	FALSE	FALSE	ZFr667	2	58935282	0.00617887	0.974178	488571	TRUE	reported	2	58935282	0.0017	2.2e-36	679487	TRUE	reported	e94Gdj	1	TRUE
bmi	ldl_off_cond	offspring	adjusted	ldl	rs4722398	T	C	T	C	0.0158	0.0102	0.1336	0.13	FALSE	FALSE	FALSE	ZFr667	7	3125220	0.0091889	0.266984	488571	TRUE	reported	7	3125220	0.0025	3.6e-10	692509	TRUE	reported	e94Gdj	1	TRUE
bmi	ldl_off_cond	offspring	adjusted	ldl	rs4740619	T	C	T	C	0.0186	0.00893333	0.5479	0.5595	FALSE	FALSE	FALSE	ZFr667	9	15634326	0.00617887	0.148237	488571	TRUE	reported	9	15634326	0.0016	2.3e-30	794491	TRUE	reported	e94Gdj	1	TRUE
bmi	ldl_off_cond	offspring	adjusted	ldl	rs4757144	A	G	A	G	0.0169	0.0056	0.5878	0.5584	FALSE	FALSE	FALSE	ZFr667	11	13331226	0.00627664	0.372287	488571	TRUE	reported	11	13331226	0.0018	5.6e-22	690082	TRUE	reported	e94Gdj	1	TRUE
bmi	ldl_off_cond	offspring	adjusted	ldl	rs4783830	A	G	A	G	-0.0105	-0.0004	0.3074	0.3305	FALSE	FALSE	FALSE	ZFr667	16	54255346	0.00656031	0.951381	488571	TRUE	reported	16	54255346	0.0019	2.4e-08	675527	TRUE	reported	e94Gdj	1	TRUE
bmi	ldl_off_cond	offspring	adjusted	ldl	rs4786903	A	G	A	G	-0.0125	0.000466667	0.2632	0.2921	FALSE	FALSE	FALSE	ZFr667	16	6697104	0.00686929	0.945837	488571	TRUE	reported	16	6697104	0.002	3.5e-10	680139	TRUE	reported	e94Gdj	1	TRUE
bmi	ldl_off_cond	offspring	adjusted	ldl	rs4800191	C	G	C	G	0.0103	0.0038	0.6369	0.6318	FALSE	TRUE	FALSE	ZFr667	18	22461398	0.00646207	0.556501	488571	TRUE	reported	18	22461398	0.0017	2.5e-09	785353	TRUE	reported	e94Gdj	1	TRUE
bmi	ldl_off_cond	offspring	adjusted	ldl	rs4801117	A	C	A	C	0.0104	-0.0066	0.3676	0.3922	FALSE	FALSE	FALSE	ZFr667	18	52628923	0.00633835	0.297746	488571	TRUE	reported	18	52628923	0.0018	4.6e-09	689905	TRUE	reported	e94Gdj	1	TRUE
bmi	ldl_off_cond	offspring	adjusted	ldl	rs4818225	A	G	A	G	-0.0117	0.0022	0.3394	0.3624	FALSE	FALSE	FALSE	ZFr667	21	42629895	0.00640016	0.731041	488571	TRUE	reported	21	42629895	0.0018	2.3e-10	688274	TRUE	reported	e94Gdj	1	TRUE
bmi	ldl_off_cond	offspring	adjusted	ldl	rs4820408	T	G	T	G	0.0151	0.00506667	0.408	0.3784	FALSE	FALSE	FALSE	ZFr667	22	40604945	0.00633835	0.424078	488571	TRUE	reported	22	40604945	0.0017	2.1e-19	794185	TRUE	reported	e94Gdj	1	TRUE
bmi	ldl_off_cond	offspring	adjusted	ldl	rs4851029	T	G	T	G	-0.0121	-0.00653333	0.4753	0.4987	FALSE	FALSE	FALSE	ZFr667	2	104159785	0.00611684	0.28548	488571	TRUE	reported	2	104159785	0.0017	1.7e-12	689752	TRUE	reported	e94Gdj	1	TRUE
bmi	ldl_off_cond	offspring	adjusted	ldl	rs4858193	T	C	T	C	0.0129	0.0058	0.7221	0.6908	FALSE	FALSE	FALSE	ZFr667	3	20441050	0.00668362	0.385508	488571	TRUE	reported	3	20441050	0.0019	1.6e-11	686850	TRUE	reported	e94Gdj	1	TRUE
bmi	ldl_off_cond	offspring	adjusted	ldl	rs4864201	T	C	T	C	0.0141	-0.00326667	0.3531	0.3329	FALSE	FALSE	FALSE	ZFr667	4	130731284	0.00652408	0.616576	488571	TRUE	reported	4	130731284	0.0017	1.5e-16	795263	TRUE	reported	e94Gdj	1	TRUE
bmi	ldl_off_cond	offspring	adjusted	ldl	rs4880341	T	C	T	C	-0.0118	-0.0101333	0.5606	0.5708	FALSE	FALSE	FALSE	ZFr667	10	133992689	0.00624099	0.104446	488571	TRUE	reported	10	133992689	0.0017	1.1e-11	689012	TRUE	reported	e94Gdj	1	TRUE
bmi	ldl_off_cond	offspring	adjusted	ldl	rs4906908	T	G	T	G	-0.0103	-0.00313333	0.4747	0.4662	FALSE	FALSE	FALSE	ZFr667	15	27040082	0.00617887	0.612081	488571	TRUE	reported	15	27040082	0.0017	2.5e-09	691345	TRUE	reported	e94Gdj	1	TRUE
bmi	ldl_off_cond	offspring	adjusted	ldl	rs491711	A	C	A	C	0.0115	0.0056	0.684	0.6917	FALSE	FALSE	FALSE	ZFr667	11	28742220	0.00674542	0.40643	488571	TRUE	reported	11	28742220	0.0019	1.1e-09	685113	TRUE	reported	e94Gdj	1	TRUE
bmi	ldl_off_cond	offspring	adjusted	ldl	rs4929923	T	C	T	C	-0.0181	-0.00353333	0.3624	0.3649	FALSE	FALSE	FALSE	ZFr667	11	8639200	0.00640016	0.580901	488571	TRUE	reported	11	8639200	0.0017	7.2e-27	794933	TRUE	reported	e94Gdj	1	TRUE
bmi	ldl_off_cond	offspring	adjusted	ldl	rs4936175	T	C	T	C	-0.0122	-0.00586667	0.5555	0.5794	FALSE	FALSE	FALSE	ZFr667	11	132641959	0.00624099	0.347207	488571	TRUE	reported	11	132641959	0.0017	1.4e-12	692569	TRUE	reported	e94Gdj	1	TRUE
bmi	ldl_off_cond	offspring	adjusted	ldl	rs4952843	A	G	A	G	0.0131	-0.0002	0.6193	0.5975	FALSE	FALSE	FALSE	ZFr667	2	46957845	0.00633835	0.974828	488571	TRUE	reported	2	46957845	0.0018	6.8e-14	692482	TRUE	reported	e94Gdj	1	TRUE
bmi	ldl_off_cond	offspring	adjusted	ldl	rs4954638	A	C	A	C	0.0118	0.0108	0.7508	0.7844	FALSE	FALSE	FALSE	ZFr667	2	137435455	0.00752553	0.151254	488571	TRUE	reported	2	137435455	0.002	2.9e-09	689971	TRUE	reported	e94Gdj	1	TRUE
bmi	ldl_off_cond	offspring	adjusted	ldl	rs4968656	A	G	A	G	-0.0116	0.000133333	0.6784	0.6981	FALSE	FALSE	FALSE	ZFr667	17	61616959	0.00674542	0.98423	488571	TRUE	reported	17	61616959	0.0019	8.2e-10	675153	TRUE	reported	e94Gdj	1	TRUE
bmi	ldl_off_cond	offspring	adjusted	ldl	rs4981693	A	G	A	G	0.0206	-0.0042	0.771	0.7464	FALSE	FALSE	FALSE	ZFr667	14	29680331	0.00709068	0.553632	488571	TRUE	reported	14	29680331	0.002	6.9e-24	689120	TRUE	reported	e94Gdj	1	TRUE
bmi	ldl_off_cond	offspring	adjusted	ldl	rs4986044	T	C	T	C	-0.0164	-0.008	0.4687	0.4435	FALSE	FALSE	FALSE	ZFr667	17	21261560	0.00617887	0.195412	488571	TRUE	reported	17	21261560	0.0016	3.3e-23	787219	TRUE	reported	e94Gdj	1	TRUE
bmi	ldl_off_cond	offspring	adjusted	ldl	rs538579	C	G	C	G	0.0137	-0.00266667	0.3228	0.3073	FALSE	TRUE	FALSE	ZFr667	3	62711674	0.00668362	0.689904	488571	TRUE	reported	3	62711674	0.0019	1.3e-13	688452	TRUE	reported	e94Gdj	1	TRUE
bmi	ldl_off_cond	offspring	adjusted	ldl	rs543874	A	G	A	G	-0.0475	0.00486667	0.8048	0.7601	FALSE	FALSE	FALSE	ZFr667	1	177889480	0.00725086	0.502103	488571	TRUE	reported	1	177889480	0.002	1.2e-122	795504	TRUE	reported	e94Gdj	1	TRUE
bmi	ldl_off_cond	offspring	adjusted	ldl	rs559231	T	G	T	G	0.0135	-0.0106	0.3956	0.3852	FALSE	FALSE	FALSE	ZFr667	18	39644247	0.00640016	0.0976798	488571	TRUE	reported	18	39644247	0.0018	2.4e-14	685154	TRUE	reported	e94Gdj	1	TRUE
bmi	ldl_off_cond	offspring	adjusted	ldl	rs577525	T	C	T	C	-0.0166	-0.00326667	0.4324	0.4283	FALSE	FALSE	FALSE	ZFr667	10	99769388	0.00617887	0.597025	488571	TRUE	reported	10	99769388	0.0017	9.7e-22	690616	TRUE	reported	e94Gdj	1	TRUE
bmi	ldl_off_cond	offspring	adjusted	ldl	rs592483	T	C	T	C	-0.0147	0.00686667	0.5716	0.5539	FALSE	FALSE	FALSE	ZFr667	11	69445173	0.00621503	0.269225	488571	TRUE	reported	11	69445173	0.0017	2e-18	781871	TRUE	reported	e94Gdj	1	TRUE
bmi	ldl_off_cond	offspring	adjusted	ldl	rs6050446	A	G	A	G	-0.0343	-0.0248	0.02999	0.0273	FALSE	FALSE	FALSE	ZFr667	20	25195509	0.0188437	0.188145	488571	TRUE	reported	20	25195509	0.0047	4.4e-13	766287	TRUE	reported	e94Gdj	1	TRUE
bmi	ldl_off_cond	offspring	adjusted	ldl	rs621042	A	C	A	C	-0.0107	-0.00133333	0.451	0.4726	FALSE	FALSE	FALSE	ZFr667	12	18789007	0.00617887	0.829152	488571	TRUE	reported	12	18789007	0.0017	6.3e-10	689121	TRUE	reported	e94Gdj	1	TRUE
bmi	ldl_off_cond	offspring	adjusted	ldl	rs6235	C	G	C	G	-0.0175	-0.00366667	0.7298	0.7291	FALSE	TRUE	FALSE	ZFr667	5	95728898	0.00693136	0.596808	488571	TRUE	reported	5	95728898	0.0019	1.5e-19	691708	TRUE	reported	e94Gdj	1	TRUE
bmi	ldl_off_cond	offspring	adjusted	ldl	rs6265	T	C	T	C	-0.0412	-0.0042	0.1951	0.1908	FALSE	FALSE	FALSE	ZFr667	11	27679916	0.00784305	0.5923	488571	TRUE	reported	11	27679916	0.0021	1e-86	795458	TRUE	reported	e94Gdj	1	TRUE
bmi	ldl_off_cond	offspring	adjusted	ldl	rs629443	T	G	T	G	0.0116	0.00986667	0.2501	0.2575	FALSE	FALSE	FALSE	ZFr667	13	76386075	0.00709068	0.164074	488571	TRUE	reported	13	76386075	0.0019	1.4e-09	790044	TRUE	reported	e94Gdj	1	TRUE
bmi	ldl_off_cond	offspring	adjusted	ldl	rs6448587	A	C	A	C	0.0167	0.0054	0.8109	0.8154	FALSE	FALSE	FALSE	ZFr667	4	28561990	0.00800302	0.499838	488571	TRUE	reported	4	28561990	0.0023	2.3e-13	691097	TRUE	reported	e94Gdj	1	TRUE
bmi	ldl_off_cond	offspring	adjusted	ldl	rs6461115	A	G	A	G	0.0144	-0.0146	0.7715	0.7755	FALSE	FALSE	FALSE	ZFr667	7	2103668	0.00743594	0.0495954	488571	TRUE	reported	7	2103668	0.0019	1.2e-13	791735	TRUE	reported	e94Gdj	1	TRUE
bmi	ldl_off_cond	offspring	adjusted	ldl	rs6471941	A	G	A	G	0.0156	-0.0126	0.1684	0.1847	FALSE	FALSE	FALSE	ZFr667	8	62117973	0.0080647	0.118202	488571	TRUE	reported	8	62117973	0.0021	3.1e-13	793986	TRUE	reported	e94Gdj	1	TRUE
bmi	ldl_off_cond	offspring	adjusted	ldl	rs6500208	A	G	A	G	0.014	0.00466667	0.2006	0.2174	FALSE	FALSE	FALSE	ZFr667	16	49011249	0.00755974	0.537034	488571	TRUE	reported	16	49011249	0.002	4.1e-12	781931	TRUE	reported	e94Gdj	1	TRUE
bmi	ldl_off_cond	offspring	adjusted	ldl	rs6512302	C	G	C	G	0.0142	-0.0120667	0.7511	0.7287	FALSE	TRUE	FALSE	ZFr667	20	62691550	0.00702889	0.0860296	488571	TRUE	reported	20	62691550	0.002	2.1e-12	686053	TRUE	reported	e94Gdj	1	TRUE
bmi	ldl_off_cond	offspring	adjusted	ldl	rs6545714	A	G	A	G	-0.0191	-0.0102667	0.6139	0.6049	FALSE	FALSE	FALSE	ZFr667	2	59307725	0.00627664	0.101903	488571	TRUE	reported	2	59307725	0.0017	9.1e-31	793368	TRUE	reported	e94Gdj	1	TRUE
bmi	ldl_off_cond	offspring	adjusted	ldl	rs6551278	T	C	T	C	-0.0181	0.0026	0.1471	0.144	FALSE	FALSE	FALSE	ZFr667	3	88199298	0.00871946	0.765563	488571	TRUE	reported	3	88199298	0.0022	7.2e-16	794975	TRUE	reported	e94Gdj	1	TRUE
bmi	ldl_off_cond	offspring	adjusted	ldl	rs6556301	T	G	T	G	-0.0111	0.00946667	0.3596	0.3629	FALSE	FALSE	FALSE	ZFr667	5	176527577	0.00640016	0.139106	488571	TRUE	reported	5	176527577	0.0018	4.1e-10	734744	TRUE	reported	e94Gdj	1	TRUE
bmi	ldl_off_cond	offspring	adjusted	ldl	rs657452	A	G	A	G	0.0188	-0.00113333	0.3784	0.3698	FALSE	FALSE	FALSE	ZFr667	1	49589847	0.00640016	0.859447	488571	TRUE	reported	1	49589847	0.0017	7.2e-29	767846	TRUE	reported	e94Gdj	1	TRUE
bmi	ldl_off_cond	offspring	adjusted	ldl	rs6587552	A	G	A	G	0.0173	-0.00973333	0.2409	0.2477	FALSE	FALSE	FALSE	ZFr667	1	151018861	0.00715255	0.173571	488571	TRUE	reported	1	151018861	0.002	1.6e-17	689723	TRUE	reported	e94Gdj	1	TRUE
bmi	ldl_off_cond	offspring	adjusted	ldl	rs6591407	A	C	A	C	-0.0118	-0.0120667	0.1861	0.1766	FALSE	FALSE	FALSE	ZFr667	11	56914157	0.00802906	0.132871	488571	TRUE	reported	11	56914157	0.0021	1.9e-08	794246	TRUE	reported	e94Gdj	1	TRUE
bmi	ldl_off_cond	offspring	adjusted	ldl	rs6593688	A	G	A	G	-0.0137	-0.000733333	0.6267	0.6369	FALSE	FALSE	FALSE	ZFr667	1	96322205	0.00640016	0.908778	488571	TRUE	reported	1	96322205	0.0018	8.6e-15	691779	TRUE	reported	e94Gdj	1	TRUE
bmi	ldl_off_cond	offspring	adjusted	ldl	rs663129	A	G	A	G	0.0545	-0.00653333	0.2301	0.2529	FALSE	FALSE	FALSE	ZFr667	18	57838401	0.00709068	0.356843	488571	TRUE	reported	18	57838401	0.0019	1.6e-178	788948	TRUE	reported	e94Gdj	1	TRUE
bmi	ldl_off_cond	offspring	adjusted	ldl	rs6673081	T	C	T	C	0.01	-0.0166	0.4466	0.4575	FALSE	FALSE	FALSE	ZFr667	1	154989595	0.00617887	0.00721885	488571	TRUE	reported	1	154989595	0.0018	1.8e-08	677818	TRUE	reported	e94Gdj	1	TRUE
bmi	ldl_off_cond	offspring	adjusted	ldl	rs6692586	A	G	A	G	0.0192	-0.0042	0.168	0.1635	FALSE	FALSE	FALSE	ZFr667	1	23299906	0.00837425	0.615993	488571	TRUE	reported	1	23299906	0.0023	1.1e-16	690921	TRUE	reported	e94Gdj	1	TRUE
bmi	ldl_off_cond	offspring	adjusted	ldl	rs6712	C	G	C	G	0.0138	-0.00186667	0.1368	0.1382	FALSE	TRUE	FALSE	ZFr667	22	50637922	0.00894069	0.834617	488571	TRUE	reported	22	50637922	0.0025	4.4e-08	688469	TRUE	reported	e94Gdj	1	TRUE
bmi	ldl_off_cond	offspring	adjusted	ldl	rs6734537	T	C	T	C	-0.0133	-0.0109333	0.8029	0.8057	FALSE	FALSE	FALSE	ZFr667	2	207925963	0.00784305	0.163313	488571	TRUE	reported	2	207925963	0.0022	1e-09	687293	TRUE	reported	e94Gdj	1	TRUE
bmi	ldl_off_cond	offspring	adjusted	ldl	rs6764533	A	G	A	G	0.0116	-0.00393333	0.359	0.352	FALSE	FALSE	FALSE	ZFr667	3	196088464	0.00646207	0.542737	488571	TRUE	reported	3	196088464	0.0018	1.4e-10	690832	TRUE	reported	e94Gdj	1	TRUE
bmi	ldl_off_cond	offspring	adjusted	ldl	rs6781254	T	C	T	C	0.0112	0.0054	0.3034	0.3131	FALSE	FALSE	FALSE	ZFr667	3	80649139	0.00668362	0.419122	488571	TRUE	reported	3	80649139	0.0018	4.9e-10	777021	TRUE	reported	e94Gdj	1	TRUE
bmi	ldl_off_cond	offspring	adjusted	ldl	rs6792696	A	G	A	G	0.0104	0.00946667	0.3476	0.365	FALSE	FALSE	FALSE	ZFr667	3	81874009	0.00646207	0.142932	488571	TRUE	reported	3	81874009	0.0017	6.6e-10	791777	TRUE	reported	e94Gdj	1	TRUE
bmi	ldl_off_cond	offspring	adjusted	ldl	rs6804842	A	G	A	G	-0.0156	0.00486667	0.428	0.409	FALSE	FALSE	FALSE	ZFr667	3	25106437	0.00624099	0.435514	488571	TRUE	reported	3	25106437	0.0017	3.6e-21	789179	TRUE	reported	e94Gdj	1	TRUE
bmi	ldl_off_cond	offspring	adjusted	ldl	rs6812882	T	C	T	C	-0.0113	-0.000533333	0.7288	0.7109	FALSE	FALSE	FALSE	ZFr667	4	52772984	0.00686929	0.938114	488571	TRUE	reported	4	52772984	0.0019	2.5e-09	690675	TRUE	reported	e94Gdj	1	TRUE
bmi	ldl_off_cond	offspring	adjusted	ldl	rs6841761	T	G	T	G	-0.0131	-0.0048	0.5252	0.5564	FALSE	FALSE	FALSE	ZFr667	4	25423538	0.00617887	0.437252	488571	TRUE	reported	4	25423538	0.0016	6.4e-16	793477	TRUE	reported	e94Gdj	1	TRUE
bmi	ldl_off_cond	offspring	adjusted	ldl	rs6985109	A	G	A	G	-0.0177	-0.00773333	0.5338	0.5333	FALSE	FALSE	FALSE	ZFr667	8	10761585	0.00617887	0.210724	488571	TRUE	reported	8	10761585	0.0017	1.5e-26	793993	TRUE	reported	e94Gdj	1	TRUE
bmi	ldl_off_cond	offspring	adjusted	ldl	rs7024334	T	G	T	G	0.0138	-0.0110667	0.2258	0.2168	FALSE	FALSE	FALSE	ZFr667	9	109072075	0.0074978	0.139947	488571	TRUE	reported	9	109072075	0.002	3.1e-12	782431	TRUE	reported	e94Gdj	1	TRUE
bmi	ldl_off_cond	offspring	adjusted	ldl	rs7025938	C	G	C	G	-0.0166	-0.00126667	0.6813	0.6801	FALSE	TRUE	FALSE	ZFr667	9	103088321	0.00662191	0.848303	488571	TRUE	reported	9	103088321	0.0019	3.7e-19	691581	TRUE	reported	e94Gdj	1	TRUE
bmi	ldl_off_cond	offspring	adjusted	ldl	rs7084454	A	G	A	G	0.0193	0.0044	0.335	0.3338	FALSE	FALSE	FALSE	ZFr667	10	21821274	0.00652408	0.500041	488571	TRUE	reported	10	21821274	0.0019	4e-25	678564	TRUE	reported	e94Gdj	1	TRUE
bmi	ldl_off_cond	offspring	adjusted	ldl	rs7102454	T	C	T	C	-0.0158	-0.0119333	0.6565	0.6569	FALSE	FALSE	FALSE	ZFr667	11	65594820	0.00646207	0.0647947	488571	TRUE	reported	11	65594820	0.0018	2.4e-18	691134	TRUE	reported	e94Gdj	1	TRUE
bmi	ldl_off_cond	offspring	adjusted	ldl	rs7117238	A	G	A	G	-0.0131	-0.013	0.168	0.1404	FALSE	FALSE	FALSE	ZFr667	11	78040259	0.00884373	0.141571	488571	TRUE	reported	11	78040259	0.0022	2.5e-09	788879	TRUE	reported	e94Gdj	1	TRUE
bmi	ldl_off_cond	offspring	adjusted	ldl	rs7124681	A	C	A	C	0.0263	-0.00173333	0.4133	0.4149	FALSE	FALSE	FALSE	ZFr667	11	47529947	0.00633835	0.784494	488571	TRUE	reported	11	47529947	0.0016	3.2e-58	795474	TRUE	reported	e94Gdj	1	TRUE
bmi	ldl_off_cond	offspring	adjusted	ldl	rs7138803	A	G	A	G	0.03	0.00226667	0.3772	0.3967	FALSE	FALSE	FALSE	ZFr667	12	50247468	0.00633835	0.720634	488571	TRUE	reported	12	50247468	0.0017	2.3e-71	795588	TRUE	reported	e94Gdj	1	TRUE
bmi	ldl_off_cond	offspring	adjusted	ldl	rs7144011	T	G	T	G	0.0282	-0.0116667	0.2136	0.19	FALSE	FALSE	FALSE	ZFr667	14	79940383	0.0078083	0.13514	488571	TRUE	reported	14	79940383	0.002	5.2e-47	794117	TRUE	reported	e94Gdj	1	TRUE
bmi	ldl_off_cond	offspring	adjusted	ldl	rs7172627	A	G	A	G	-0.0117	0.00366667	0.5281	0.526	FALSE	FALSE	FALSE	ZFr667	15	31877690	0.00617887	0.5529	488571	TRUE	reported	15	31877690	0.0017	1.1e-11	690458	TRUE	reported	e94Gdj	1	TRUE
bmi	ldl_off_cond	offspring	adjusted	ldl	rs7173441	A	T	A	T	0.0119	0.0008	0.402	0.3985	FALSE	TRUE	FALSE	ZFr667	15	46548624	0.00627664	0.898579	488571	TRUE	reported	15	46548624	0.0018	1.2e-11	688952	TRUE	reported	e94Gdj	1	TRUE
bmi	ldl_off_cond	offspring	adjusted	ldl	rs7181498	T	C	T	C	0.0163	0.00193333	0.3691	0.3471	FALSE	FALSE	FALSE	ZFr667	15	95271404	0.00652408	0.766972	488571	TRUE	reported	15	95271404	0.0018	1e-19	690980	TRUE	reported	e94Gdj	1	TRUE
bmi	ldl_off_cond	offspring	adjusted	ldl	rs7196720	T	C	T	C	0.0129	0.0034	0.4932	0.4561	FALSE	FALSE	FALSE	ZFr667	16	24534662	0.00617887	0.582139	488571	TRUE	reported	16	24534662	0.0017	7.3e-14	689863	TRUE	reported	e94Gdj	1	TRUE
bmi	ldl_off_cond	offspring	adjusted	ldl	rs7206608	C	G	C	G	-0.0132	-0.00386667	0.6854	0.6709	FALSE	TRUE	FALSE	ZFr667	16	82872628	0.00658617	0.557144	488571	TRUE	reported	16	82872628	0.0019	1.3e-12	689058	TRUE	reported	e94Gdj	1	TRUE
bmi	ldl_off_cond	offspring	adjusted	ldl	rs7222349	A	G	A	G	0.0115	-0.0146667	0.3441	0.327	FALSE	FALSE	FALSE	ZFr667	17	42304644	0.00652408	0.0245709	488571	TRUE	reported	17	42304644	0.0018	3.3e-10	692215	TRUE	reported	e94Gdj	1	TRUE
bmi	ldl_off_cond	offspring	adjusted	ldl	rs7249149	A	G	A	G	0.0124	0.00713333	0.7256	0.713	FALSE	FALSE	FALSE	ZFr667	19	51774538	0.00680731	0.294688	488571	TRUE	reported	19	51774538	0.0019	9.3e-11	690735	TRUE	reported	e94Gdj	1	TRUE
bmi	ldl_off_cond	offspring	adjusted	ldl	rs7313220	A	G	A	G	0.0122	-0.00293333	0.4861	0.5173	FALSE	FALSE	FALSE	ZFr667	12	17196832	0.00617887	0.634975	488571	TRUE	reported	12	17196832	0.0017	1.4e-12	689327	TRUE	reported	e94Gdj	1	TRUE
bmi	ldl_off_cond	offspring	adjusted	ldl	rs7313924	C	G	C	G	0.0101	0.0151333	0.7138	0.6947	FALSE	TRUE	FALSE	ZFr667	12	89899912	0.00668362	0.0235592	488571	TRUE	reported	12	89899912	0.0018	3.5e-08	785448	TRUE	reported	e94Gdj	1	TRUE
bmi	ldl_off_cond	offspring	adjusted	ldl	rs7318817	T	C	T	C	-0.0155	0.00353333	0.6071	0.6381	FALSE	FALSE	FALSE	ZFr667	13	28617708	0.00640016	0.580901	488571	TRUE	reported	13	28617708	0.0018	2.7e-18	691917	TRUE	reported	e94Gdj	1	TRUE
bmi	ldl_off_cond	offspring	adjusted	ldl	rs7334078	T	C	T	C	0.0121	0.005	0.7118	0.7266	FALSE	FALSE	FALSE	ZFr667	13	99120484	0.00693136	0.470689	488571	TRUE	reported	13	99120484	0.0019	2.2e-10	688374	TRUE	reported	e94Gdj	1	TRUE
bmi	ldl_off_cond	offspring	adjusted	ldl	rs7488867	T	C	T	C	-0.0204	0.0072	0.2639	0.2408	FALSE	FALSE	FALSE	ZFr667	12	103699685	0.00715255	0.314111	488571	TRUE	reported	12	103699685	0.002	8.4e-24	635746	TRUE	reported	e94Gdj	1	TRUE
bmi	ldl_off_cond	offspring	adjusted	ldl	rs7498665	A	G	A	G	-0.0271	0.00366667	0.5962	0.5879	FALSE	FALSE	FALSE	ZFr667	16	28883241	0.00627664	0.559101	488571	TRUE	reported	16	28883241	0.0017	5.6e-60	790299	TRUE	reported	e94Gdj	1	TRUE
bmi	ldl_off_cond	offspring	adjusted	ldl	rs7503597	T	G	T	G	0.0134	-0.0038	0.2934	0.3335	FALSE	FALSE	FALSE	ZFr667	17	79049273	0.00662191	0.566068	488571	TRUE	reported	17	79049273	0.0019	2.8e-12	680766	TRUE	reported	e94Gdj	1	TRUE
bmi	ldl_off_cond	offspring	adjusted	ldl	rs7512146	T	G	T	G	-0.0094	-0.0032	0.5084	0.503	FALSE	FALSE	FALSE	ZFr667	1	34283008	0.00617887	0.604532	488571	TRUE	reported	1	34283008	0.0017	3.9e-08	688657	TRUE	reported	e94Gdj	1	TRUE
bmi	ldl_off_cond	offspring	adjusted	ldl	rs7535528	A	G	A	G	-0.0152	-0.0124	0.3741	0.3665	FALSE	FALSE	FALSE	ZFr667	1	2444414	0.00646207	0.0549985	488571	TRUE	reported	1	2444414	0.0018	1.4e-16	632868	TRUE	reported	e94Gdj	1	TRUE
bmi	ldl_off_cond	offspring	adjusted	ldl	rs754635	C	G	C	G	-0.0198	-0.0136	0.1127	0.1331	FALSE	TRUE	FALSE	ZFr667	3	42305131	0.00907688	0.134052	488571	TRUE	reported	3	42305131	0.0027	2.2e-13	690346	TRUE	reported	e94Gdj	1	TRUE
bmi	ldl_off_cond	offspring	adjusted	ldl	rs7550711	T	C	T	C	0.0649	-0.0482667	0.03058	0.0272	FALSE	FALSE	FALSE	ZFr667	1	110082886	0.0190151	0.011138	488571	TRUE	reported	1	110082886	0.005	3.2e-38	769184	TRUE	reported	e94Gdj	1	TRUE
bmi	ldl_off_cond	offspring	adjusted	ldl	rs7551507	T	C	T	C	-0.0184	0.0168667	0.5633	0.5741	FALSE	FALSE	FALSE	ZFr667	1	74995225	0.00624099	0.00688074	488571	TRUE	reported	1	74995225	0.0016	9.3e-30	794579	TRUE	reported	e94Gdj	1	TRUE
bmi	ldl_off_cond	offspring	adjusted	ldl	rs7557796	T	C	T	C	0.016	0.00926667	0.3476	0.3315	FALSE	FALSE	FALSE	ZFr667	2	86766153	0.00658617	0.159431	488571	TRUE	reported	2	86766153	0.0018	2.3e-19	692414	TRUE	reported	e94Gdj	1	TRUE
bmi	ldl_off_cond	offspring	adjusted	ldl	rs7599312	A	G	A	G	-0.0186	-0.00746667	0.2652	0.2843	FALSE	FALSE	FALSE	ZFr667	2	213413231	0.00696719	0.283859	488571	TRUE	reported	2	213413231	0.0019	6.9e-24	780823	TRUE	reported	e94Gdj	1	TRUE
bmi	ldl_off_cond	offspring	adjusted	ldl	rs7615297	C	G	C	G	0.0149	-0.00793333	0.8535	0.8635	FALSE	TRUE	FALSE	ZFr667	3	156299313	0.00896827	0.376372	488571	TRUE	reported	3	156299313	0.0024	5.7e-10	689710	TRUE	reported	e94Gdj	1	TRUE
bmi	ldl_off_cond	offspring	adjusted	ldl	rs7626079	T	C	T	C	0.011	-0.0102667	0.3434	0.3554	FALSE	FALSE	FALSE	ZFr667	3	66427259	0.00640016	0.108686	488571	TRUE	reported	3	66427259	0.0018	1.6e-09	692571	TRUE	reported	e94Gdj	1	TRUE
bmi	ldl_off_cond	offspring	adjusted	ldl	rs7637852	A	G	A	G	0.0139	-0.00393333	0.3049	0.3041	FALSE	FALSE	FALSE	ZFr667	3	44041777	0.00668362	0.556194	488571	TRUE	reported	3	44041777	0.0019	1.7e-13	691815	TRUE	reported	e94Gdj	1	TRUE
bmi	ldl_off_cond	offspring	adjusted	ldl	rs7640424	T	C	T	C	-0.0136	-0.00726667	0.2969	0.2975	FALSE	FALSE	FALSE	ZFr667	3	107820063	0.00674542	0.281358	488571	TRUE	reported	3	107820063	0.0018	2.3e-14	790612	TRUE	reported	e94Gdj	1	TRUE
bmi	ldl_off_cond	offspring	adjusted	ldl	rs765875	T	C	T	C	-0.0121	0.0175333	0.4808	0.4864	FALSE	FALSE	FALSE	ZFr667	6	143185683	0.00617887	0.00454501	488571	TRUE	reported	6	143185683	0.0017	3e-12	690961	TRUE	reported	e94Gdj	1	TRUE
bmi	ldl_off_cond	offspring	adjusted	ldl	rs7683836	A	G	A	G	-0.0114	0.0024	0.5405	0.5542	FALSE	FALSE	FALSE	ZFr667	4	180167906	0.00624099	0.700568	488571	TRUE	reported	4	180167906	0.0017	6.3e-11	686968	TRUE	reported	e94Gdj	1	TRUE
bmi	ldl_off_cond	offspring	adjusted	ldl	rs7685048	T	C	T	C	-0.0101	0.0038	0.4654	0.4878	FALSE	FALSE	FALSE	ZFr667	4	95027784	0.00617887	0.538555	488571	TRUE	reported	4	95027784	0.0017	4.1e-09	692398	TRUE	reported	e94Gdj	1	TRUE
bmi	ldl_off_cond	offspring	adjusted	ldl	rs768840	A	G	A	G	0.0114	-0.00946667	0.4183	0.4109	FALSE	FALSE	FALSE	ZFr667	14	73143457	0.00633835	0.135292	488571	TRUE	reported	14	73143457	0.0018	2e-10	677485	TRUE	reported	e94Gdj	1	TRUE
bmi	ldl_off_cond	offspring	adjusted	ldl	rs769449	A	G	A	G	-0.0254	0.195	0.1161	0.1233	FALSE	FALSE	FALSE	ZFr667	19	45410002	0.00947195	3.58121e-94	488571	TRUE	reported	19	45410002	0.0027	2.3e-20	566857	TRUE	reported	e94Gdj	1	TRUE
bmi	ldl_off_cond	offspring	adjusted	ldl	rs7694732	A	G	A	G	0.0099	0.00166667	0.5622	0.5733	FALSE	FALSE	FALSE	ZFr667	4	115124089	0.00617887	0.787363	488571	TRUE	reported	4	115124089	0.0017	8.7e-09	690622	TRUE	reported	e94Gdj	1	TRUE
bmi	ldl_off_cond	offspring	adjusted	ldl	rs7703576	T	C	T	C	-0.0103	-0.0026	0.7115	0.6967	FALSE	FALSE	FALSE	ZFr667	5	144543996	0.00674542	0.699907	488571	TRUE	reported	5	144543996	0.0019	4.8e-08	690818	TRUE	reported	e94Gdj	1	TRUE
bmi	ldl_off_cond	offspring	adjusted	ldl	rs7704281	A	G	A	G	0.0271	-0.00473333	0.04531	0.0489	FALSE	FALSE	FALSE	ZFr667	5	50591460	0.0145789	0.745431	488571	TRUE	reported	5	50591460	0.0041	6.5e-11	788585	TRUE	reported	e94Gdj	1	TRUE
bmi	ldl_off_cond	offspring	adjusted	ldl	rs7715256	T	G	T	G	-0.0166	-0.00246667	0.5781	0.5769	FALSE	FALSE	FALSE	ZFr667	5	153537893	0.00617887	0.689738	488571	TRUE	reported	5	153537893	0.0016	2.2e-24	795302	TRUE	reported	e94Gdj	1	TRUE
bmi	ldl_off_cond	offspring	adjusted	ldl	rs7724675	A	G	A	G	-0.0119	0.00593333	0.2238	0.2116	FALSE	FALSE	FALSE	ZFr667	5	130440010	0.00755974	0.432536	488571	TRUE	reported	5	130440010	0.0021	9.5e-09	691968	TRUE	reported	e94Gdj	1	TRUE
bmi	ldl_off_cond	offspring	adjusted	ldl	rs7730004	T	C	T	C	0.0148	0.00106667	0.6693	0.6636	FALSE	FALSE	FALSE	ZFr667	5	43191033	0.00652408	0.870127	488571	TRUE	reported	5	43191033	0.0018	9.1e-16	690164	TRUE	reported	e94Gdj	1	TRUE
bmi	ldl_off_cond	offspring	adjusted	ldl	rs7730898	A	G	A	G	0.0168	0.00953333	0.729	0.7207	FALSE	FALSE	FALSE	ZFr667	5	170459675	0.00680731	0.161377	488571	TRUE	reported	5	170459675	0.0018	4.5e-20	792975	TRUE	reported	e94Gdj	1	TRUE
bmi	ldl_off_cond	offspring	adjusted	ldl	rs774246	A	G	A	G	-0.0153	0.00993333	0.8556	0.8524	FALSE	FALSE	FALSE	ZFr667	7	26990816	0.00871946	0.254614	488571	TRUE	reported	7	26990816	0.0025	5.4e-10	690818	TRUE	reported	e94Gdj	1	TRUE
bmi	ldl_off_cond	offspring	adjusted	ldl	rs775724	A	G	A	G	0.0106	0.00506667	0.4122	0.4142	FALSE	FALSE	FALSE	ZFr667	3	77642438	0.00633835	0.424078	488571	TRUE	reported	3	77642438	0.0018	1.7e-09	681873	TRUE	reported	e94Gdj	1	TRUE
bmi	ldl_off_cond	offspring	adjusted	ldl	rs7761673	A	T	A	T	-0.0126	0.00213333	0.2058	0.1946	FALSE	TRUE	FALSE	ZFr667	6	70357368	0.0078083	0.784689	488571	TRUE	reported	6	70357368	0.0021	1.9e-09	691716	TRUE	reported	e94Gdj	1	TRUE
bmi	ldl_off_cond	offspring	adjusted	ldl	rs7780752	T	C	T	C	-0.0139	-0.00426667	0.64	0.6681	FALSE	FALSE	FALSE	ZFr667	7	93241640	0.00658617	0.5171	488571	TRUE	reported	7	93241640	0.0018	1e-14	690830	TRUE	reported	e94Gdj	1	TRUE
bmi	ldl_off_cond	offspring	adjusted	ldl	rs7788008	A	G	A	G	-0.0157	0.00753333	0.4445	0.4293	FALSE	FALSE	FALSE	ZFr667	7	112972483	0.00624099	0.227404	488571	TRUE	reported	7	112972483	0.0017	1.1e-19	690410	TRUE	reported	e94Gdj	1	TRUE
bmi	ldl_off_cond	offspring	adjusted	ldl	rs7819514	A	G	A	G	-0.0107	-0.0105333	0.3216	0.3395	FALSE	FALSE	FALSE	ZFr667	8	93204442	0.00652408	0.106412	488571	TRUE	reported	8	93204442	0.0018	5.7e-09	684955	TRUE	reported	e94Gdj	1	TRUE
bmi	ldl_off_cond	offspring	adjusted	ldl	rs7826312	T	C	T	C	-0.0104	-0.00486667	0.4121	0.4323	FALSE	FALSE	FALSE	ZFr667	8	32400115	0.00627664	0.438126	488571	TRUE	reported	8	32400115	0.0017	4.9e-10	785343	TRUE	reported	e94Gdj	1	TRUE
bmi	ldl_off_cond	offspring	adjusted	ldl	rs7844647	T	C	T	C	0.0123	0.0036	0.7319	0.719	FALSE	FALSE	FALSE	ZFr667	8	34503776	0.00690559	0.602146	488571	TRUE	reported	8	34503776	0.0018	2.8e-11	793703	TRUE	reported	e94Gdj	1	TRUE
bmi	ldl_off_cond	offspring	adjusted	ldl	rs7869771	A	C	A	C	0.014	0.00266667	0.7353	0.7441	FALSE	FALSE	FALSE	ZFr667	9	94180627	0.00711807	0.707933	488571	TRUE	reported	9	94180627	0.0019	4.9e-13	679436	TRUE	reported	e94Gdj	1	TRUE
bmi	ldl_off_cond	offspring	adjusted	ldl	rs7871866	C	G	C	G	0.0187	0.00886667	0.1531	0.1732	FALSE	TRUE	FALSE	ZFr667	9	131027982	0.00822518	0.281038	488571	TRUE	reported	9	131027982	0.0024	2.3e-14	683494	TRUE	reported	e94Gdj	1	TRUE
bmi	ldl_off_cond	offspring	adjusted	ldl	rs7899106	A	G	A	G	-0.0331	0.0330667	0.95223	0.9576	FALSE	FALSE	FALSE	ZFr667	10	87410904	0.0151759	0.0293398	488571	TRUE	reported	10	87410904	0.0037	1e-18	793689	TRUE	reported	e94Gdj	1	TRUE
bmi	ldl_off_cond	offspring	adjusted	ldl	rs7903146	T	C	T	C	-0.0181	0.00106667	0.2912	0.2653	FALSE	FALSE	FALSE	ZFr667	10	114758349	0.00693136	0.877697	488571	TRUE	reported	10	114758349	0.0018	1.3e-23	795624	TRUE	reported	e94Gdj	1	TRUE
bmi	ldl_off_cond	offspring	adjusted	ldl	rs7925214	T	C	T	C	0.0147	-0.0142667	0.5133	0.5352	FALSE	FALSE	FALSE	ZFr667	11	130794253	0.00624099	0.0222565	488571	TRUE	reported	11	130794253	0.0018	4.4e-17	677603	TRUE	reported	e94Gdj	1	TRUE
bmi	ldl_off_cond	offspring	adjusted	ldl	rs7933205	A	G	A	G	-0.0116	-0.00166667	0.2115	0.2131	FALSE	FALSE	FALSE	ZFr667	11	97831073	0.00755974	0.825508	488571	TRUE	reported	11	97831073	0.0021	3.2e-08	692432	TRUE	reported	e94Gdj	1	TRUE
bmi	ldl_off_cond	offspring	adjusted	ldl	rs7941030	T	C	T	C	-0.0112	-0.00826667	0.6141	0.5962	FALSE	FALSE	FALSE	ZFr667	11	122522375	0.00633835	0.192155	488571	TRUE	reported	11	122522375	0.0017	2e-11	795457	TRUE	reported	e94Gdj	1	TRUE
bmi	ldl_off_cond	offspring	adjusted	ldl	rs7983065	T	C	T	C	-0.0148	0.00613333	0.4503	0.4711	FALSE	FALSE	FALSE	ZFr667	13	33380786	0.00617887	0.32089	488571	TRUE	reported	13	33380786	0.0017	8.9e-18	690924	TRUE	reported	e94Gdj	1	TRUE
bmi	ldl_off_cond	offspring	adjusted	ldl	rs8027205	C	G	C	G	0.0108	-0.0131333	0.6033	0.6053	FALSE	TRUE	FALSE	ZFr667	15	98280959	0.00633835	0.0382615	488571	TRUE	reported	15	98280959	0.0018	1.4e-09	685725	TRUE	reported	e94Gdj	1	TRUE
bmi	ldl_off_cond	offspring	adjusted	ldl	rs8036040	A	C	A	C	0.0109	-0.0084	0.4932	0.4664	FALSE	FALSE	FALSE	ZFr667	15	36402716	0.00617887	0.173997	488571	TRUE	reported	15	36402716	0.0017	2.7e-10	691068	TRUE	reported	e94Gdj	1	TRUE
bmi	ldl_off_cond	offspring	adjusted	ldl	rs8047395	A	G	A	G	0.0642	-0.0062	0.5061	0.5005	FALSE	FALSE	FALSE	ZFr667	16	53798523	0.00617887	0.315658	488571	TRUE	reported	16	53798523	0.0017	1e-200	788856	TRUE	reported	e94Gdj	1	TRUE
bmi	ldl_off_cond	offspring	adjusted	ldl	rs8065336	T	C	T	C	-0.012	-0.006	0.3099	0.2817	FALSE	FALSE	FALSE	ZFr667	17	35064187	0.00686929	0.382417	488571	TRUE	reported	17	35064187	0.0019	1.9e-10	688722	TRUE	reported	e94Gdj	1	TRUE
bmi	ldl_off_cond	offspring	adjusted	ldl	rs806600	A	G	A	G	0.0095	0.00506667	0.525	0.5664	FALSE	FALSE	FALSE	ZFr667	5	172914939	0.00624099	0.416885	488571	TRUE	reported	5	172914939	0.0017	3.3e-08	691791	TRUE	reported	e94Gdj	1	TRUE
bmi	ldl_off_cond	offspring	adjusted	ldl	rs8097672	A	T	A	T	-0.02	0.0088	0.8472	0.84	FALSE	TRUE	FALSE	ZFr667	18	1839601	0.00840998	0.295387	488571	TRUE	reported	18	1839601	0.0025	8.4e-16	686063	TRUE	reported	e94Gdj	1	TRUE
bmi	ldl_off_cond	offspring	adjusted	ldl	rs8123881	A	G	A	G	-0.0196	0.0018	0.8701	0.831	FALSE	FALSE	FALSE	ZFr667	20	15819495	0.00838637	0.830053	488571	TRUE	reported	20	15819495	0.0024	4.4e-16	793018	TRUE	reported	e94Gdj	1	TRUE
bmi	ldl_off_cond	offspring	adjusted	ldl	rs818524	T	C	T	C	-0.0106	0.0155333	0.3061	0.3061	FALSE	FALSE	FALSE	ZFr667	1	85201228	0.00674542	0.0212903	488571	TRUE	reported	1	85201228	0.0019	3.4e-08	670078	TRUE	reported	e94Gdj	1	TRUE
bmi	ldl_off_cond	offspring	adjusted	ldl	rs8192675	T	C	T	C	-0.0152	-0.00173333	0.7112	0.6904	FALSE	FALSE	FALSE	ZFr667	3	170724883	0.00668362	0.795373	488571	TRUE	reported	3	170724883	0.0018	1.4e-17	795515	TRUE	reported	e94Gdj	1	TRUE
bmi	ldl_off_cond	offspring	adjusted	ldl	rs825688	T	C	T	C	-0.0095	-0.0016	0.456	0.4532	FALSE	FALSE	FALSE	ZFr667	16	73595718	0.00617887	0.795676	488571	TRUE	reported	16	73595718	0.0017	4.7e-08	686144	TRUE	reported	e94Gdj	1	TRUE
bmi	ldl_off_cond	offspring	adjusted	ldl	rs845084	A	G	A	G	0.014	-0.0092	0.2678	0.2721	FALSE	FALSE	FALSE	ZFr667	10	125220036	0.00696719	0.186677	488571	TRUE	reported	10	125220036	0.002	1.3e-12	685413	TRUE	reported	e94Gdj	1	TRUE
bmi	ldl_off_cond	offspring	adjusted	ldl	rs852056	T	C	T	C	0.0128	0.005	0.2416	0.2297	FALSE	FALSE	FALSE	ZFr667	20	17102860	0.00727656	0.491996	488571	TRUE	reported	20	17102860	0.002	1.8e-10	691874	TRUE	reported	e94Gdj	1	TRUE
bmi	ldl_off_cond	offspring	adjusted	ldl	rs865809	A	G	A	G	0.0127	-0.0176	0.2322	0.2332	FALSE	FALSE	FALSE	ZFr667	3	183997735	0.00731247	0.0160909	488571	TRUE	reported	3	183997735	0.002	5.4e-10	689186	TRUE	reported	e94Gdj	1	TRUE
bmi	ldl_off_cond	offspring	adjusted	ldl	rs872281	T	C	T	C	-0.0151	-0.00693333	0.1728	0.2037	FALSE	FALSE	FALSE	ZFr667	14	40834177	0.00781847	0.375193	488571	TRUE	reported	14	40834177	0.0023	4.7e-11	685310	TRUE	reported	e94Gdj	1	TRUE
bmi	ldl_off_cond	offspring	adjusted	ldl	rs876605	A	G	A	G	0.0108	0.00193333	0.2648	0.2726	FALSE	FALSE	FALSE	ZFr667	5	77801359	0.00696719	0.781403	488571	TRUE	reported	5	77801359	0.002	3.4e-08	692586	TRUE	reported	e94Gdj	1	TRUE
bmi	ldl_off_cond	offspring	adjusted	ldl	rs889398	T	C	T	C	-0.0196	0.00793333	0.4247	0.4324	FALSE	FALSE	FALSE	ZFr667	16	69556715	0.00633835	0.210701	488571	TRUE	reported	16	69556715	0.0016	1.3e-32	789694	TRUE	reported	e94Gdj	1	TRUE
bmi	ldl_off_cond	offspring	adjusted	ldl	rs895330	C	G	C	G	0.0201	0.008	0.8076	0.7782	FALSE	TRUE	FALSE	ZFr667	19	4060707	0.00753463	0.288343	488571	TRUE	reported	19	4060707	0.0023	5.5e-19	684271	TRUE	reported	e94Gdj	1	TRUE
bmi	ldl_off_cond	offspring	adjusted	ldl	rs901630	T	C	T	C	-0.0146	-0.0092	0.3973	0.3754	FALSE	FALSE	FALSE	ZFr667	6	98539519	0.00640016	0.150586	488571	TRUE	reported	6	98539519	0.0017	1.9e-18	794597	TRUE	reported	e94Gdj	1	TRUE
bmi	ldl_off_cond	offspring	adjusted	ldl	rs902695	A	G	A	G	-0.0103	-0.008	0.4798	0.4336	FALSE	FALSE	FALSE	ZFr667	2	113955074	0.00617887	0.195412	488571	TRUE	reported	2	113955074	0.0017	2.2e-09	678635	TRUE	reported	e94Gdj	1	TRUE
bmi	ldl_off_cond	offspring	adjusted	ldl	rs9288754	T	C	T	C	-0.0096	-0.000466667	0.4116	0.4468	FALSE	FALSE	FALSE	ZFr667	3	194825090	0.00627664	0.940732	488571	TRUE	reported	3	194825090	0.0017	4.1e-08	689170	TRUE	reported	e94Gdj	1	TRUE
bmi	ldl_off_cond	offspring	adjusted	ldl	rs9294260	A	G	A	G	0.0147	-0.00953333	0.4731	0.4863	FALSE	FALSE	FALSE	ZFr667	6	83433228	0.00617887	0.122857	488571	TRUE	reported	6	83433228	0.0016	1.8e-19	783533	TRUE	reported	e94Gdj	1	TRUE
bmi	ldl_off_cond	offspring	adjusted	ldl	rs9300422	A	G	A	G	0.0103	-0.00486667	0.3097	0.3018	FALSE	FALSE	FALSE	ZFr667	13	98223320	0.00664836	0.464162	488571	TRUE	reported	13	98223320	0.0018	4e-09	795011	TRUE	reported	e94Gdj	1	TRUE
bmi	ldl_off_cond	offspring	adjusted	ldl	rs930295	A	C	A	C	0.0211	0.00393333	0.1583	0.1707	FALSE	FALSE	FALSE	ZFr667	2	50233352	0.00825021	0.633536	488571	TRUE	reported	2	50233352	0.0023	1e-19	690522	TRUE	reported	e94Gdj	1	TRUE
bmi	ldl_off_cond	offspring	adjusted	ldl	rs9304665	A	T	A	T	0.0229	-0.0046	0.7633	0.7689	FALSE	TRUE	FALSE	ZFr667	19	47602577	0.00740089	0.53424	488571	TRUE	reported	19	47602577	0.002	2.9e-29	689470	TRUE	reported	e94Gdj	1	TRUE
bmi	ldl_off_cond	offspring	adjusted	ldl	rs934224	T	C	T	C	0.0107	0.0008	0.7399	0.7603	FALSE	FALSE	FALSE	ZFr667	2	16613889	0.00727656	0.912455	488571	TRUE	reported	2	16613889	0.002	4.7e-08	692568	TRUE	reported	e94Gdj	1	TRUE
bmi	ldl_off_cond	offspring	adjusted	ldl	rs9362662	A	G	A	G	0.0112	0.0018	0.4799	0.4816	FALSE	FALSE	FALSE	ZFr667	6	90296588	0.00617887	0.77081	488571	TRUE	reported	6	90296588	0.0017	1.2e-10	683953	TRUE	reported	e94Gdj	1	TRUE
bmi	ldl_off_cond	offspring	adjusted	ldl	rs9367368	T	C	T	C	0.0121	-0.0008	0.6967	0.6668	FALSE	FALSE	FALSE	ZFr667	6	13189275	0.00662191	0.903841	488571	TRUE	reported	6	13189275	0.0018	1e-11	786723	TRUE	reported	e94Gdj	1	TRUE
bmi	ldl_off_cond	offspring	adjusted	ldl	rs9375702	T	C	T	C	-0.0115	0.025	0.705	0.6848	FALSE	FALSE	FALSE	ZFr667	6	130384187	0.00662191	0.000159788	488571	TRUE	reported	6	130384187	0.0019	7.9e-10	690564	TRUE	reported	e94Gdj	1	TRUE
bmi	ldl_off_cond	offspring	adjusted	ldl	rs9382285	A	G	A	G	-0.023	-0.007	0.95387	0.9575	FALSE	FALSE	FALSE	ZFr667	6	53958294	0.0153056	0.647421	488571	TRUE	reported	6	53958294	0.0042	3.9e-08	689207	TRUE	reported	e94Gdj	1	TRUE
bmi	ldl_off_cond	offspring	adjusted	ldl	rs9408882	A	G	A	G	-0.0093	-0.0092	0.4594	0.4824	FALSE	FALSE	FALSE	ZFr667	9	118664402	0.00611684	0.13257	488571	TRUE	reported	9	118664402	0.0016	1.3e-08	794283	TRUE	reported	e94Gdj	1	TRUE
bmi	ldl_off_cond	offspring	adjusted	ldl	rs9458814	T	C	T	C	-0.0115	-0.000266667	0.7668	0.7573	FALSE	FALSE	FALSE	ZFr667	6	163771305	0.00721452	0.970515	488571	TRUE	reported	6	163771305	0.002	1.8e-08	689369	TRUE	reported	e94Gdj	1	TRUE
bmi	ldl_off_cond	offspring	adjusted	ldl	rs946824	T	C	T	C	0.0206	-0.0145333	0.141	0.1126	FALSE	FALSE	FALSE	ZFr667	1	243684019	0.00990809	0.142426	488571	TRUE	reported	1	243684019	0.0026	1.1e-15	689849	TRUE	reported	e94Gdj	1	TRUE
bmi	ldl_off_cond	offspring	adjusted	ldl	rs947612	A	G	A	G	-0.0116	-0.00173333	0.7516	0.7559	FALSE	FALSE	FALSE	ZFr667	6	73738661	0.00715255	0.808519	488571	TRUE	reported	6	73738661	0.002	5.6e-09	692596	TRUE	reported	e94Gdj	1	TRUE
bmi	ldl_off_cond	offspring	adjusted	ldl	rs9478496	T	C	T	C	-0.0152	0.00693333	0.8347	0.8306	FALSE	FALSE	FALSE	ZFr667	6	154333183	0.00825021	0.400694	488571	TRUE	reported	6	154333183	0.0023	5.5e-11	688891	TRUE	reported	e94Gdj	1	TRUE
bmi	ldl_off_cond	offspring	adjusted	ldl	rs9522285	A	G	A	G	0.0127	0.00266667	0.4143	0.4423	FALSE	FALSE	FALSE	ZFr667	13	112230701	0.00617887	0.666048	488571	TRUE	reported	13	112230701	0.0017	2.5e-13	690681	TRUE	reported	e94Gdj	1	TRUE
bmi	ldl_off_cond	offspring	adjusted	ldl	rs9527895	T	C	T	C	-0.0165	0.0112667	0.8371	0.8626	FALSE	FALSE	FALSE	ZFr667	13	59367767	0.00893576	0.207362	488571	TRUE	reported	13	59367767	0.0023	5.4e-13	689933	TRUE	reported	e94Gdj	1	TRUE
bmi	ldl_off_cond	offspring	adjusted	ldl	rs9569777	T	G	T	G	-0.0192	-0.0167333	0.1711	0.1831	FALSE	FALSE	FALSE	ZFr667	13	58484786	0.0080647	0.0379972	488571	TRUE	reported	13	58484786	0.0022	4.6e-19	794498	TRUE	reported	e94Gdj	1	TRUE
bmi	ldl_off_cond	offspring	adjusted	ldl	rs9599161	T	C	T	C	0.01	-0.0072	0.5875	0.5952	FALSE	FALSE	FALSE	ZFr667	13	67434016	0.00633835	0.255981	488571	TRUE	reported	13	67434016	0.0017	1.7e-09	789321	TRUE	reported	e94Gdj	1	TRUE
bmi	ldl_off_cond	offspring	adjusted	ldl	rs9615905	T	C	T	C	0.011	0.000533333	0.45	0.4409	FALSE	FALSE	FALSE	ZFr667	22	48875699	0.00617887	0.931215	488571	TRUE	reported	22	48875699	0.0017	2.7e-10	690274	TRUE	reported	e94Gdj	1	TRUE
bmi	ldl_off_cond	offspring	adjusted	ldl	rs962273	T	C	T	C	-0.0137	-0.00813333	0.2943	0.2647	FALSE	FALSE	FALSE	ZFr667	17	46978353	0.00699352	0.244837	488571	TRUE	reported	17	46978353	0.0019	2.6e-13	692594	TRUE	reported	e94Gdj	1	TRUE
bmi	ldl_off_cond	offspring	adjusted	ldl	rs962796	T	C	T	C	0.0148	0.0098	0.2052	0.2246	FALSE	FALSE	FALSE	ZFr667	13	54385284	0.00737416	0.18386	488571	TRUE	reported	13	54385284	0.0022	5.9e-12	692479	TRUE	reported	e94Gdj	1	TRUE
bmi	ldl_off_cond	offspring	adjusted	ldl	rs9688431	T	C	T	C	0.0231	0.00166667	0.93966	0.9368	FALSE	FALSE	FALSE	ZFr667	6	73922654	0.0128369	0.896698	488571	TRUE	reported	6	73922654	0.0035	2.4e-11	789356	TRUE	reported	e94Gdj	1	TRUE
bmi	ldl_off_cond	offspring	adjusted	ldl	rs977747	T	G	T	G	0.0169	0.000933333	0.4051	0.4031	FALSE	FALSE	FALSE	ZFr667	1	47684677	0.00633835	0.882933	488571	TRUE	reported	1	47684677	0.0017	1.3e-24	793546	TRUE	reported	e94Gdj	1	TRUE
bmi	ldl_off_cond	offspring	adjusted	ldl	rs9783858	T	C	T	C	0.0091	-0.00293333	0.5191	0.4892	FALSE	FALSE	FALSE	ZFr667	18	42534584	0.00624099	0.638347	488571	TRUE	reported	18	42534584	0.0017	3.3e-08	770874	TRUE	reported	e94Gdj	1	TRUE
bmi	ldl_off_cond	offspring	adjusted	ldl	rs9806742	A	G	A	G	0.0208	-0.0028	0.8826	0.8884	FALSE	FALSE	FALSE	ZFr667	15	73051219	0.00972082	0.773315	488571	TRUE	reported	15	73051219	0.0026	1.4e-15	692509	TRUE	reported	e94Gdj	1	TRUE
bmi	ldl_off_cond	offspring	adjusted	ldl	rs9816226	A	T	A	T	-0.0323	0.0056	0.1801	0.1832	FALSE	TRUE	FALSE	ZFr667	3	185834499	0.00802906	0.485511	488571	TRUE	reported	3	185834499	0.0021	1.6e-52	778333	TRUE	reported	e94Gdj	1	TRUE
bmi	ldl_off_cond	offspring	adjusted	ldl	rs9827823	T	C	T	C	0.0193	-0.00166667	0.8511	0.8762	FALSE	FALSE	FALSE	ZFr667	3	84221774	0.00928069	0.857479	488571	TRUE	reported	3	84221774	0.0024	1.2e-15	691925	TRUE	reported	e94Gdj	1	TRUE
bmi	ldl_off_cond	offspring	adjusted	ldl	rs9845966	T	G	T	G	0.0105	-0.0106667	0.4521	0.4598	FALSE	FALSE	FALSE	ZFr667	3	13433158	0.00617887	0.084291	488571	TRUE	reported	3	13433158	0.0017	2.5e-10	778076	TRUE	reported	e94Gdj	1	TRUE
bmi	ldl_off_cond	offspring	adjusted	ldl	rs987237	A	G	A	G	-0.0409	0.00713333	0.8197	0.8249	FALSE	FALSE	FALSE	ZFr667	6	50803050	0.00809121	0.377985	488571	TRUE	reported	6	50803050	0.0021	9.3e-84	795612	TRUE	reported	e94Gdj	1	TRUE
bmi	ldl_off_cond	offspring	adjusted	ldl	rs9926784	T	C	T	C	0.0258	-0.0102667	0.8178	0.8281	FALSE	FALSE	FALSE	ZFr667	16	19941968	0.00821572	0.211432	488571	TRUE	reported	16	19941968	0.0021	9.9e-35	789617	TRUE	reported	e94Gdj	1	TRUE
bmi	ldl_off_cond	offspring	adjusted	ldl	rs9927848	A	C	A	C	-0.0122	0.000933333	0.7326	0.7345	FALSE	FALSE	FALSE	ZFr667	16	23833071	0.00709068	0.895278	488571	TRUE	reported	16	23833071	0.002	6.4e-10	687060	TRUE	reported	e94Gdj	1	TRUE
bmi	ldl_off_cond	offspring	adjusted	ldl	rs9951619	T	G	T	G	-0.0156	0.00613333	0.2357	0.2177	FALSE	FALSE	FALSE	ZFr667	18	56882326	0.00755974	0.417185	488571	TRUE	reported	18	56882326	0.002	1.4e-15	772643	TRUE	reported	e94Gdj	1	TRUE
bmi	ldl_off_cond	offspring	adjusted	ldl	rs998732	A	G	A	G	0.0171	0.000733333	0.8422	0.8449	FALSE	FALSE	FALSE	ZFr667	19	19378671	0.00847173	0.931019	488571	TRUE	reported	19	19378671	0.0022	2e-14	793852	TRUE	reported	e94Gdj	1	TRUE
bmi	ldl_off_cond	offspring	adjusted	ldl	rs9989141	T	C	T	C	0.0162	-0.0086	0.6387	0.6504	FALSE	FALSE	FALSE	ZFr667	14	94006257	0.00646207	0.183241	488571	TRUE	reported	14	94006257	0.0017	3.6e-21	752768	TRUE	reported	e94Gdj	1	TRUE
bmi	ldl_off_cond	offspring	adjusted	ldl	rs999889	A	G	A	G	-0.0108	-0.0054	0.2818	0.2603	FALSE	FALSE	FALSE	ZFr667	10	84279949	0.00705575	0.444073	488571	TRUE	reported	10	84279949	0.0019	1.4e-08	690572	TRUE	reported	e94Gdj	1	TRUE
bmi	bmi_off_marg	offspring	unadjusted	bmi	rs10132280	A	C	A	C	-0.0223	-0.0979	0.3017	0.2925	FALSE	FALSE	FALSE	zPob3e	14	25928179	0.0102	6.386e-22	509341	TRUE	reported	14	25928179	0.0018	5.6e-35	786578	TRUE	reported	e94Gdj	1	TRUE
bmi	bmi_off_marg	offspring	unadjusted	bmi	rs10169594	T	C	T	C	-0.0121	-0.0609	0.6404	0.6441	FALSE	FALSE	FALSE	zPob3e	2	41637688	0.0097	3.006e-10	509341	TRUE	reported	2	41637688	0.0018	2e-11	685712	TRUE	reported	e94Gdj	1	TRUE
bmi	bmi_off_marg	offspring	unadjusted	bmi	rs10182181	A	G	A	G	-0.0325	-0.1509	0.5247	0.4942	FALSE	FALSE	FALSE	zPob3e	2	25150296	0.0093	1.381e-59	509341	TRUE	reported	2	25150296	0.0016	6.7e-90	792111	TRUE	reported	e94Gdj	1	TRUE
bmi	bmi_off_marg	offspring	unadjusted	bmi	rs10192119	T	G	T	G	-0.0166	-0.049	0.8327	0.8517	FALSE	FALSE	FALSE	zPob3e	2	164581241	0.0128	0.0001258	509341	TRUE	reported	2	164581241	0.0022	3e-14	795369	TRUE	reported	e94Gdj	1	TRUE
bmi	bmi_off_marg	offspring	unadjusted	bmi	rs10197031	T	C	T	C	-0.0166	-0.0734	0.7166	0.6905	FALSE	FALSE	FALSE	zPob3e	2	105454590	0.0102	6.73e-13	509341	TRUE	reported	2	105454590	0.0019	1.9e-18	691479	TRUE	reported	e94Gdj	1	TRUE
bmi	bmi_off_marg	offspring	unadjusted	bmi	rs10247983	A	G	A	G	0.0201	0.0984	0.9213	0.9273	FALSE	FALSE	FALSE	zPob3e	7	114590228	0.0177	2.663e-08	509341	TRUE	reported	7	114590228	0.0033	1.7e-09	672411	TRUE	reported	e94Gdj	1	TRUE
bmi	bmi_off_marg	offspring	unadjusted	bmi	rs10248136	T	C	T	C	-0.0097	-0.0356	0.5142	0.524	FALSE	FALSE	FALSE	zPob3e	7	39077397	0.0093	0.0001286	509341	TRUE	reported	7	39077397	0.0017	2e-08	686892	TRUE	reported	e94Gdj	1	TRUE
bmi	bmi_off_marg	offspring	unadjusted	bmi	rs10269783	A	G	A	G	0.0133	0.0531	0.3896	0.3923	FALSE	FALSE	FALSE	zPob3e	7	49616203	0.0095	2.378e-08	509341	TRUE	reported	7	49616203	0.0017	1.4e-15	790551	TRUE	reported	e94Gdj	1	TRUE
bmi	bmi_off_marg	offspring	unadjusted	bmi	rs10478110	A	C	A	C	-0.01	-0.0509	0.5652	0.5648	FALSE	FALSE	FALSE	zPob3e	5	112445734	0.0094	5.518e-08	509341	TRUE	reported	5	112445734	0.0017	9.6e-09	680441	TRUE	reported	e94Gdj	1	TRUE
bmi	bmi_off_marg	offspring	unadjusted	bmi	rs1048932	A	C	A	C	-0.016	-0.0836	0.4162	0.4191	FALSE	FALSE	FALSE	zPob3e	11	115044850	0.0094	5.846e-19	509341	TRUE	reported	11	115044850	0.0017	3.8e-22	795167	TRUE	reported	e94Gdj	1	TRUE
bmi	bmi_off_marg	offspring	unadjusted	bmi	rs10492229	T	C	T	C	0.0142	0.0665	0.2268	0.2403	FALSE	FALSE	FALSE	zPob3e	12	110602173	0.0109	9.608e-10	509341	TRUE	reported	12	110602173	0.0019	7.7e-14	794845	TRUE	reported	e94Gdj	1	TRUE
bmi	bmi_off_marg	offspring	unadjusted	bmi	rs10510419	T	G	T	G	-0.0177	-0.0654	0.1416	0.1357	FALSE	FALSE	FALSE	zPob3e	3	12426936	0.0131	6.213e-07	509341	TRUE	reported	3	12426936	0.0023	2.2e-14	789318	TRUE	reported	e94Gdj	1	TRUE
bmi	bmi_off_marg	offspring	unadjusted	bmi	rs10518694	A	C	A	C	0.0146	0.0707	0.1424	0.1164	FALSE	FALSE	FALSE	zPob3e	15	53072673	0.0133	1.14e-07	509341	TRUE	reported	15	53072673	0.0025	3.3e-09	690554	TRUE	reported	e94Gdj	1	TRUE
bmi	bmi_off_marg	offspring	unadjusted	bmi	rs1064213	A	G	A	G	0.012	0.0744	0.492	0.4923	FALSE	FALSE	FALSE	zPob3e	2	198950240	0.0093	1.04e-15	509341	TRUE	reported	2	198950240	0.0017	2.4e-12	692576	TRUE	reported	e94Gdj	1	TRUE
bmi	bmi_off_marg	offspring	unadjusted	bmi	rs10733051	A	G	A	G	0.0097	0.0478	0.5198	0.4998	FALSE	FALSE	FALSE	zPob3e	1	167280354	0.0093	2.537e-07	509341	TRUE	reported	1	167280354	0.0016	2.9e-09	781928	TRUE	reported	e94Gdj	1	TRUE
bmi	bmi_off_marg	offspring	unadjusted	bmi	rs10741329	A	G	A	G	0.011	0.047	0.681	0.6913	FALSE	FALSE	FALSE	zPob3e	11	89997796	0.01	2.596e-06	509341	TRUE	reported	11	89997796	0.0019	4e-09	689543	TRUE	reported	e94Gdj	1	TRUE
bmi	bmi_off_marg	offspring	unadjusted	bmi	rs10742752	T	C	T	C	-0.0124	-0.0541	0.3841	0.3775	FALSE	FALSE	FALSE	zPob3e	11	45438374	0.0095	1.24e-08	509341	TRUE	reported	11	45438374	0.0017	1.1e-13	792704	TRUE	reported	e94Gdj	1	TRUE
bmi	bmi_off_marg	offspring	unadjusted	bmi	rs10747488	A	C	A	C	-0.0123	-0.07	0.7601	0.7564	FALSE	FALSE	FALSE	zPob3e	1	98299475	0.011	2.016e-10	509341	TRUE	reported	1	98299475	0.002	1.2e-09	689295	TRUE	reported	e94Gdj	1	TRUE
bmi	bmi_off_marg	offspring	unadjusted	bmi	rs1075901	T	C	T	C	-0.0121	-0.0657	0.4361	0.4455	FALSE	FALSE	FALSE	zPob3e	17	15943910	0.0093	1.88e-12	509341	TRUE	reported	17	15943910	0.0016	1.2e-13	794789	TRUE	reported	e94Gdj	1	TRUE
bmi	bmi_off_marg	offspring	unadjusted	bmi	rs10768994	T	C	T	C	0.0114	0.0515	0.5663	0.5794	FALSE	FALSE	FALSE	zPob3e	11	43936945	0.0094	4.072e-08	509341	TRUE	reported	11	43936945	0.0017	6.4e-12	791685	TRUE	reported	e94Gdj	1	TRUE
bmi	bmi_off_marg	offspring	unadjusted	bmi	rs10795422	A	G	A	G	-0.0139	-0.0629	0.3095	0.3072	FALSE	FALSE	FALSE	zPob3e	10	16759312	0.01	3.481e-10	509341	TRUE	reported	10	16759312	0.0019	9.3e-14	692108	TRUE	reported	e94Gdj	1	TRUE
bmi	bmi_off_marg	offspring	unadjusted	bmi	rs10811871	A	G	A	G	0.0108	0.052	0.6171	0.6085	FALSE	FALSE	FALSE	zPob3e	9	23200766	0.0095	4.902e-08	509341	TRUE	reported	9	23200766	0.0018	1.6e-09	686376	TRUE	reported	e94Gdj	1	TRUE
bmi	bmi_off_marg	offspring	unadjusted	bmi	rs10824218	A	T	A	T	0.0122	0.057	0.5522	0.5675	FALSE	TRUE	TRUE	zPob3e	10	76421216	0.0094	1.252e-09	509341	TRUE	reported	10	76421216	0.0018	7.2e-12	669278	TRUE	reported	e94Gdj	1	TRUE
bmi	bmi_off_marg	offspring	unadjusted	bmi	rs10824345	T	C	T	C	0.0105	0.0472	0.5056	0.5436	FALSE	FALSE	FALSE	zPob3e	10	77630565	0.0093	3.756e-07	509341	TRUE	reported	10	77630565	0.0017	9.2e-10	689577	TRUE	reported	e94Gdj	1	TRUE
bmi	bmi_off_marg	offspring	unadjusted	bmi	rs10827649	A	G	A	G	-0.0094	-0.0237	0.5723	0.5626	FALSE	FALSE	FALSE	zPob3e	10	19909770	0.0094	0.01167	509341	TRUE	reported	10	19909770	0.0016	9.1e-09	790591	TRUE	reported	e94Gdj	1	TRUE
bmi	bmi_off_marg	offspring	unadjusted	bmi	rs10832778	C	G	C	G	-0.0125	-0.0728	0.3778	0.429	FALSE	TRUE	TRUE	zPob3e	11	17394073	0.0095	2.053e-14	509341	TRUE	reported	11	17394073	0.0017	1.3e-13	783042	TRUE	reported	e94Gdj	1	TRUE
bmi	bmi_off_marg	offspring	unadjusted	bmi	rs10842166	T	C	T	C	0.0109	0.0392	0.7423	0.7388	FALSE	FALSE	FALSE	zPob3e	12	23570176	0.0106	0.0002198	509341	TRUE	reported	12	23570176	0.002	4e-08	689273	TRUE	reported	e94Gdj	1	TRUE
bmi	bmi_off_marg	offspring	unadjusted	bmi	rs10842240	C	G	C	G	0.0218	0.1086	0.1158	0.1004	FALSE	TRUE	FALSE	zPob3e	12	24060075	0.0147	1.328e-13	509341	TRUE	reported	12	24060075	0.0027	3.1e-16	691476	TRUE	reported	e94Gdj	1	TRUE
bmi	bmi_off_marg	offspring	unadjusted	bmi	rs10867256	T	C	T	C	-0.0118	-0.0496	0.553	0.585	FALSE	FALSE	FALSE	zPob3e	9	81367391	0.0093	1.094e-07	509341	TRUE	reported	9	81367391	0.0017	8.7e-12	689493	TRUE	reported	e94Gdj	1	TRUE
bmi	bmi_off_marg	offspring	unadjusted	bmi	rs10878946	T	C	T	C	-0.0141	-0.0587	0.714	0.7238	FALSE	FALSE	FALSE	zPob3e	12	69642315	0.0104	1.602e-08	509341	TRUE	reported	12	69642315	0.0019	3.6e-13	685707	TRUE	reported	e94Gdj	1	TRUE
bmi	bmi_off_marg	offspring	unadjusted	bmi	rs10915840	A	G	A	G	-0.0118	-0.0483	0.283	0.2372	FALSE	FALSE	FALSE	zPob3e	1	225668524	0.0105	4.277e-06	509341	TRUE	reported	1	225668524	0.0019	1.3e-09	684857	TRUE	reported	e94Gdj	1	TRUE
bmi	bmi_off_marg	offspring	unadjusted	bmi	rs10920678	A	G	A	G	0.0155	0.0724	0.4291	0.4382	FALSE	FALSE	FALSE	zPob3e	1	190239907	0.0093	8.987e-15	509341	TRUE	reported	1	190239907	0.0016	1.5e-21	788624	TRUE	reported	e94Gdj	1	TRUE
bmi	bmi_off_marg	offspring	unadjusted	bmi	rs10938397	A	G	A	G	-0.0324	-0.1411	0.5683	0.6002	FALSE	FALSE	FALSE	zPob3e	4	45182527	0.0094	2.957e-51	509341	TRUE	reported	4	45182527	0.0016	3.4e-86	793518	TRUE	reported	e94Gdj	1	TRUE
bmi	bmi_off_marg	offspring	unadjusted	bmi	rs10953740	A	G	A	G	0.0153	0.0734	0.4466	0.4827	FALSE	FALSE	FALSE	zPob3e	7	113460282	0.0093	2.997e-15	509341	TRUE	reported	7	113460282	0.0017	1e-18	684419	TRUE	reported	e94Gdj	1	TRUE
bmi	bmi_off_marg	offspring	unadjusted	bmi	rs10962550	C	G	C	G	0.0182	0.0854	0.1801	0.1771	FALSE	TRUE	FALSE	zPob3e	9	16720329	0.0121	1.454e-12	509341	TRUE	reported	9	16720329	0.0022	6.2e-16	690579	TRUE	reported	e94Gdj	1	TRUE
bmi	bmi_off_marg	offspring	unadjusted	bmi	rs10968114	A	C	A	C	0.0113	0.0634	0.5319	0.5578	FALSE	FALSE	FALSE	zPob3e	9	27800007	0.0093	9.6e-12	509341	TRUE	reported	9	27800007	0.0017	6.1e-11	686025	TRUE	reported	e94Gdj	1	TRUE
bmi	bmi_off_marg	offspring	unadjusted	bmi	rs10971709	T	C	T	C	0.0132	0.0664	0.2062	0.218	FALSE	FALSE	FALSE	zPob3e	9	33804813	0.0114	5.413e-09	509341	TRUE	reported	9	33804813	0.0021	6.2e-10	688312	TRUE	reported	e94Gdj	1	TRUE
bmi	bmi_off_marg	offspring	unadjusted	bmi	rs10975933	C	G	C	G	0.0122	0.061	0.6556	0.6624	FALSE	TRUE	FALSE	zPob3e	9	6954557	0.0098	4.97e-10	509341	TRUE	reported	9	6954557	0.0018	2.7e-11	683622	TRUE	reported	e94Gdj	1	TRUE
bmi	bmi_off_marg	offspring	unadjusted	bmi	rs10984756	C	G	C	G	-0.0174	-0.0768	0.8952	0.8937	FALSE	TRUE	FALSE	zPob3e	9	122651784	0.0154	5.783e-07	509341	TRUE	reported	9	122651784	0.0029	1.1e-09	689917	TRUE	reported	e94Gdj	1	TRUE
bmi	bmi_off_marg	offspring	unadjusted	bmi	rs11030618	T	C	T	C	0.011	0.0355	0.5679	0.5736	FALSE	FALSE	FALSE	zPob3e	11	29243293	0.0094	0.0001488	509341	TRUE	reported	11	29243293	0.0017	2.4e-10	690005	TRUE	reported	e94Gdj	1	TRUE
bmi	bmi_off_marg	offspring	unadjusted	bmi	rs11066188	A	G	A	G	-0.012	-0.05	0.4181	0.4167	FALSE	FALSE	FALSE	zPob3e	12	112610714	0.0094	1.232e-07	509341	TRUE	reported	12	112610714	0.0017	8.1e-13	792755	TRUE	reported	e94Gdj	1	TRUE
bmi	bmi_off_marg	offspring	unadjusted	bmi	rs11084553	A	G	A	G	0.021	0.1046	0.8482	0.8453	FALSE	FALSE	FALSE	zPob3e	19	31019780	0.0127	2.279e-16	509341	TRUE	reported	19	31019780	0.0024	1.8e-18	691103	TRUE	reported	e94Gdj	1	TRUE
bmi	bmi_off_marg	offspring	unadjusted	bmi	rs11105839	A	T	A	T	-0.0109	-0.0437	0.3799	0.3856	FALSE	TRUE	FALSE	zPob3e	12	91237920	0.0096	5.454e-06	509341	TRUE	reported	12	91237920	0.0017	1.1e-10	781573	TRUE	reported	e94Gdj	1	TRUE
bmi	bmi_off_marg	offspring	unadjusted	bmi	rs11115176	T	C	T	C	0.0121	0.0552	0.7601	0.7742	FALSE	FALSE	FALSE	zPob3e	12	82465797	0.0109	4.342e-07	509341	TRUE	reported	12	82465797	0.0019	2e-10	792384	TRUE	reported	e94Gdj	1	TRUE
bmi	bmi_off_marg	offspring	unadjusted	bmi	rs11118308	A	G	A	G	0.0101	0.0434	0.5297	0.5678	FALSE	FALSE	FALSE	zPob3e	1	219633869	0.0093	3.159e-06	509341	TRUE	reported	1	219633869	0.0016	4.8e-10	794625	TRUE	reported	e94Gdj	1	TRUE
bmi	bmi_off_marg	offspring	unadjusted	bmi	rs11129661	T	C	T	C	0.0124	0.061	0.2112	0.2181	FALSE	FALSE	FALSE	zPob3e	3	35696026	0.0113	7.435e-08	509341	TRUE	reported	3	35696026	0.0021	5.4e-09	689165	TRUE	reported	e94Gdj	1	TRUE
bmi	bmi_off_marg	offspring	unadjusted	bmi	rs11165643	T	C	T	C	0.0206	0.084	0.5828	0.5708	FALSE	FALSE	FALSE	zPob3e	1	96924097	0.0094	4.323e-19	509341	TRUE	reported	1	96924097	0.0017	1.4e-35	792657	TRUE	reported	e94Gdj	1	TRUE
bmi	bmi_off_marg	offspring	unadjusted	bmi	rs11170468	A	C	A	C	0.0123	0.064	0.7674	0.7609	FALSE	FALSE	FALSE	zPob3e	12	39430048	0.0109	4.794e-09	509341	TRUE	reported	12	39430048	0.0019	1.9e-10	795265	TRUE	reported	e94Gdj	1	TRUE
bmi	bmi_off_marg	offspring	unadjusted	bmi	rs11173522	A	C	A	C	0.0128	0.0597	0.2078	0.203	FALSE	FALSE	FALSE	zPob3e	12	60953472	0.0113	1.475e-07	509341	TRUE	reported	12	60953472	0.0021	1.1e-09	691593	TRUE	reported	e94Gdj	1	TRUE
bmi	bmi_off_marg	offspring	unadjusted	bmi	rs11185111	A	G	A	G	-0.0129	-0.048	0.3042	0.3137	FALSE	FALSE	FALSE	zPob3e	1	107962328	0.0102	2.454e-06	509341	TRUE	reported	1	107962328	0.0019	7.7e-12	686508	TRUE	reported	e94Gdj	1	TRUE
bmi	bmi_off_marg	offspring	unadjusted	bmi	rs11251352	A	G	A	G	-0.0109	-0.0436	0.4012	0.39	FALSE	FALSE	FALSE	zPob3e	10	2585792	0.0095	4.27e-06	509341	TRUE	reported	10	2585792	0.0018	7e-10	690804	TRUE	reported	e94Gdj	1	TRUE
bmi	bmi_off_marg	offspring	unadjusted	bmi	rs11496125	T	C	T	C	0.0169	0.0762	0.4212	0.4353	FALSE	FALSE	FALSE	zPob3e	7	103417557	0.0094	5.412e-16	509341	TRUE	reported	7	103417557	0.0017	3e-22	684574	TRUE	reported	e94Gdj	1	TRUE
bmi	bmi_off_marg	offspring	unadjusted	bmi	rs1150659	A	G	A	G	-0.0139	-0.0731	0.2254	0.25	FALSE	FALSE	FALSE	zPob3e	6	26100023	0.0108	1.393e-11	509341	TRUE	reported	6	26100023	0.0019	3.8e-13	790405	TRUE	reported	e94Gdj	1	TRUE
bmi	bmi_off_marg	offspring	unadjusted	bmi	rs11538	A	G	A	G	-0.0135	-0.0722	0.8195	0.8167	FALSE	FALSE	FALSE	zPob3e	22	18220831	0.0122	2.992e-09	509341	TRUE	reported	22	18220831	0.0023	3.3e-09	692349	TRUE	reported	e94Gdj	1	TRUE
bmi	bmi_off_marg	offspring	unadjusted	bmi	rs11577094	T	C	T	C	0.0182	0.084	0.08109	0.0822	FALSE	FALSE	FALSE	zPob3e	1	38026600	0.0166	4.368e-07	509341	TRUE	reported	1	38026600	0.003	6.9e-10	779686	TRUE	reported	e94Gdj	1	TRUE
bmi	bmi_off_marg	offspring	unadjusted	bmi	rs1158805	A	C	A	C	-0.0137	-0.0593	0.3766	0.4186	FALSE	FALSE	FALSE	zPob3e	18	40736590	0.0095	5.231e-10	509341	TRUE	reported	18	40736590	0.0018	1.2e-14	691776	TRUE	reported	e94Gdj	1	TRUE
bmi	bmi_off_marg	offspring	unadjusted	bmi	rs11609659	T	C	T	C	0.0154	0.0771	0.7629	0.7577	FALSE	FALSE	FALSE	zPob3e	12	108296260	0.0108	1.009e-12	509341	TRUE	reported	12	108296260	0.002	2.2e-14	679177	TRUE	reported	e94Gdj	1	TRUE
bmi	bmi_off_marg	offspring	unadjusted	bmi	rs11611246	T	G	T	G	0.024	0.0982	0.21	0.2015	FALSE	FALSE	FALSE	zPob3e	12	939480	0.0113	4.725e-18	509341	TRUE	reported	12	939480	0.002	5e-32	779823	TRUE	reported	e94Gdj	1	TRUE
bmi	bmi_off_marg	offspring	unadjusted	bmi	rs11615578	T	C	T	C	0.013	0.0657	0.2474	0.2735	FALSE	FALSE	FALSE	zPob3e	12	121714935	0.0106	6.397e-10	509341	TRUE	reported	12	121714935	0.002	8.1e-11	669422	TRUE	reported	e94Gdj	1	TRUE
bmi	bmi_off_marg	offspring	unadjusted	bmi	rs11672660	T	C	T	C	-0.034	-0.1457	0.2049	0.2256	FALSE	FALSE	FALSE	zPob3e	19	46180184	0.0116	2.929e-36	509341	TRUE	reported	19	46180184	0.0021	1.7e-60	768426	TRUE	reported	e94Gdj	1	TRUE
bmi	bmi_off_marg	offspring	unadjusted	bmi	rs11713193	A	G	A	G	0.0239	0.1157	0.5073	0.5094	FALSE	FALSE	FALSE	zPob3e	3	49924424	0.0093	7.359e-36	509341	TRUE	reported	3	49924424	0.0017	2.4e-44	692159	TRUE	reported	e94Gdj	1	TRUE
bmi	bmi_off_marg	offspring	unadjusted	bmi	rs11736228	A	T	A	T	0.0139	0.0526	0.7413	0.7635	FALSE	TRUE	FALSE	zPob3e	4	147376805	0.0107	9.514e-07	509341	TRUE	reported	4	147376805	0.002	4.1e-12	691580	TRUE	reported	e94Gdj	1	TRUE
bmi	bmi_off_marg	offspring	unadjusted	bmi	rs11738695	A	C	A	C	0.0097	0.0398	0.586	0.5914	FALSE	FALSE	FALSE	zPob3e	5	108699161	0.0094	2.368e-05	509341	TRUE	reported	5	108699161	0.0017	2e-08	691380	TRUE	reported	e94Gdj	1	TRUE
bmi	bmi_off_marg	offspring	unadjusted	bmi	rs11739877	T	C	T	C	0.0117	0.0434	0.6118	0.5959	FALSE	FALSE	FALSE	zPob3e	5	105876806	0.0095	5.284e-06	509341	TRUE	reported	5	105876806	0.0018	6.6e-11	692540	TRUE	reported	e94Gdj	1	TRUE
bmi	bmi_off_marg	offspring	unadjusted	bmi	rs11773362	T	C	T	C	-0.0111	-0.0499	0.3369	0.3495	FALSE	FALSE	FALSE	zPob3e	7	147668180	0.0098	3.348e-07	509341	TRUE	reported	7	147668180	0.0018	1.5e-09	690588	TRUE	reported	e94Gdj	1	TRUE
bmi	bmi_off_marg	offspring	unadjusted	bmi	rs11781699	T	C	T	C	-0.0132	-0.0568	0.8104	0.8204	FALSE	FALSE	FALSE	zPob3e	8	118863061	0.012	2.1e-06	509341	TRUE	reported	8	118863061	0.0021	3.1e-10	784642	TRUE	reported	e94Gdj	1	TRUE
bmi	bmi_off_marg	offspring	unadjusted	bmi	rs11856579	A	G	A	G	-0.0141	-0.0765	0.2654	0.26	FALSE	FALSE	FALSE	zPob3e	15	78012688	0.0105	2.802e-13	509341	TRUE	reported	15	78012688	0.002	8e-13	681050	TRUE	reported	e94Gdj	1	TRUE
bmi	bmi_off_marg	offspring	unadjusted	bmi	rs1187352	T	C	T	C	-0.0119	-0.0466	0.3482	0.3475	FALSE	FALSE	FALSE	zPob3e	9	87293457	0.0097	1.678e-06	509341	TRUE	reported	9	87293457	0.0018	6e-11	688522	TRUE	reported	e94Gdj	1	TRUE
bmi	bmi_off_marg	offspring	unadjusted	bmi	rs1188017	T	C	T	C	-0.0142	-0.0529	0.1954	0.1703	FALSE	FALSE	FALSE	zPob3e	11	63824364	0.0118	6.844e-06	509341	TRUE	reported	11	63824364	0.0021	1.2e-11	769677	TRUE	reported	e94Gdj	1	TRUE
bmi	bmi_off_marg	offspring	unadjusted	bmi	rs11880870	A	G	A	G	0.0189	0.0966	0.5199	0.516	FALSE	FALSE	FALSE	zPob3e	19	18830704	0.0093	1.596e-25	509341	TRUE	reported	19	18830704	0.0017	1e-28	717350	TRUE	reported	e94Gdj	1	TRUE
bmi	bmi_off_marg	offspring	unadjusted	bmi	rs11889536	A	G	A	G	0.0189	0.0723	0.8507	0.8744	FALSE	FALSE	FALSE	zPob3e	2	220163543	0.0131	3.46e-08	509341	TRUE	reported	2	220163543	0.0024	6.4e-15	688977	TRUE	reported	e94Gdj	1	TRUE
bmi	bmi_off_marg	offspring	unadjusted	bmi	rs11904898	A	G	A	G	-0.0121	-0.066	0.2329	0.2513	FALSE	FALSE	FALSE	zPob3e	20	47423179	0.0109	1.259e-09	509341	TRUE	reported	20	47423179	0.0021	3.7e-09	691008	TRUE	reported	e94Gdj	1	TRUE
bmi	bmi_off_marg	offspring	unadjusted	bmi	rs11945861	A	G	A	G	-0.0148	-0.0667	0.2369	0.2288	FALSE	FALSE	FALSE	zPob3e	4	65700865	0.011	1.129e-09	509341	TRUE	reported	4	65700865	0.002	5e-13	682451	TRUE	reported	e94Gdj	1	TRUE
bmi	bmi_off_marg	offspring	unadjusted	bmi	rs11951673	T	C	T	C	-0.0123	-0.0472	0.3941	0.3912	FALSE	FALSE	FALSE	zPob3e	5	95861012	0.0095	6.269e-07	509341	TRUE	reported	5	95861012	0.0017	1.1e-13	792278	TRUE	reported	e94Gdj	1	TRUE
bmi	bmi_off_marg	offspring	unadjusted	bmi	rs12041258	T	C	T	C	0.0146	0.0669	0.7713	0.7322	FALSE	FALSE	FALSE	zPob3e	1	195047936	0.0109	9.894e-10	509341	TRUE	reported	1	195047936	0.002	9.5e-13	688602	TRUE	reported	e94Gdj	1	TRUE
bmi	bmi_off_marg	offspring	unadjusted	bmi	rs12044597	A	G	A	G	-0.0143	-0.0484	0.4971	0.4944	FALSE	FALSE	FALSE	zPob3e	1	1708801	0.0093	1.845e-07	509341	TRUE	reported	1	1708801	0.0016	1.7e-18	789125	TRUE	reported	e94Gdj	1	TRUE
bmi	bmi_off_marg	offspring	unadjusted	bmi	rs12049202	T	C	T	C	0.024	0.1017	0.203	0.1806	FALSE	FALSE	FALSE	zPob3e	1	77967523	0.0116	2.506e-18	509341	TRUE	reported	1	77967523	0.0022	1e-28	691566	TRUE	reported	e94Gdj	1	TRUE
bmi	bmi_off_marg	offspring	unadjusted	bmi	rs12150665	T	C	T	C	0.0162	0.0883	0.5942	0.5688	FALSE	FALSE	FALSE	zPob3e	17	34914787	0.0094	6.983e-21	509341	TRUE	reported	17	34914787	0.0017	1.6e-22	795501	TRUE	reported	e94Gdj	1	TRUE
bmi	bmi_off_marg	offspring	unadjusted	bmi	rs12299814	A	C	A	C	-0.0157	-0.084	0.2525	0.3308	FALSE	FALSE	FALSE	zPob3e	12	90216146	0.0106	2.612e-15	509341	TRUE	reported	12	90216146	0.002	5.2e-15	687962	TRUE	reported	e94Gdj	1	TRUE
bmi	bmi_off_marg	offspring	unadjusted	bmi	rs12328930	T	C	T	C	-0.0098	-0.0352	0.5765	0.5845	FALSE	FALSE	FALSE	zPob3e	2	175079125	0.0094	0.0001803	509341	TRUE	reported	2	175079125	0.0017	1.8e-08	690521	TRUE	reported	e94Gdj	1	TRUE
bmi	bmi_off_marg	offspring	unadjusted	bmi	rs12334877	A	G	A	G	-0.0144	-0.0725	0.198	0.1999	FALSE	FALSE	FALSE	zPob3e	8	67194171	0.0117	6.393e-10	509341	TRUE	reported	8	67194171	0.0022	7.7e-11	683820	TRUE	reported	e94Gdj	1	TRUE
bmi	bmi_off_marg	offspring	unadjusted	bmi	rs12369179	T	C	T	C	-0.0359	-0.1628	0.08782	0.0947	FALSE	FALSE	FALSE	zPob3e	12	122963550	0.0161	4.639e-24	509341	TRUE	reported	12	122963550	0.0031	2.5e-31	674260	TRUE	reported	e94Gdj	1	TRUE
bmi	bmi_off_marg	offspring	unadjusted	bmi	rs12416812	A	G	A	G	0.0111	0.0466	0.5088	0.5143	FALSE	FALSE	FALSE	zPob3e	11	888632	0.0092	4.586e-07	509341	TRUE	reported	11	888632	0.0016	6.1e-12	793338	TRUE	reported	e94Gdj	1	TRUE
bmi	bmi_off_marg	offspring	unadjusted	bmi	rs1241986	A	G	A	G	-0.0139	-0.0704	0.8479	0.8337	FALSE	FALSE	FALSE	zPob3e	18	6873954	0.013	5.6e-08	509341	TRUE	reported	18	6873954	0.0024	1.1e-08	687757	TRUE	reported	e94Gdj	1	TRUE
bmi	bmi_off_marg	offspring	unadjusted	bmi	rs12429545	A	G	A	G	0.0316	0.1269	0.1248	0.1344	FALSE	FALSE	FALSE	zPob3e	13	54102206	0.0139	5.786e-20	509341	TRUE	reported	13	54102206	0.0025	9.6e-38	778918	TRUE	reported	e94Gdj	1	TRUE
bmi	bmi_off_marg	offspring	unadjusted	bmi	rs12448257	A	G	A	G	0.0184	0.0663	0.218	0.2006	FALSE	FALSE	FALSE	zPob3e	16	3599655	0.0114	5.664e-09	509341	TRUE	reported	16	3599655	0.002	8.1e-20	779628	TRUE	reported	e94Gdj	1	TRUE
bmi	bmi_off_marg	offspring	unadjusted	bmi	rs12495178	T	C	T	C	0.0184	0.0803	0.6386	0.64	FALSE	FALSE	FALSE	zPob3e	3	85886077	0.0097	1.023e-16	509341	TRUE	reported	3	85886077	0.0017	7.6e-28	793651	TRUE	reported	e94Gdj	1	TRUE
bmi	bmi_off_marg	offspring	unadjusted	bmi	rs12527426	A	G	A	G	0.0135	0.0734	0.2969	0.2955	FALSE	FALSE	FALSE	zPob3e	6	153392002	0.0102	7.879e-13	509341	TRUE	reported	6	153392002	0.0019	1.4e-12	691540	TRUE	reported	e94Gdj	1	TRUE
bmi	bmi_off_marg	offspring	unadjusted	bmi	rs12564992	A	G	A	G	-0.0196	-0.105	0.8856	0.8922	FALSE	FALSE	FALSE	zPob3e	1	174478100	0.0148	1.388e-12	509341	TRUE	reported	1	174478100	0.0026	5.3e-14	795119	TRUE	reported	e94Gdj	1	TRUE
bmi	bmi_off_marg	offspring	unadjusted	bmi	rs12593036	A	G	A	G	0.0154	0.0655	0.7007	0.6906	FALSE	FALSE	FALSE	zPob3e	15	81058652	0.0101	8.385e-11	509341	TRUE	reported	15	81058652	0.0019	3.8e-16	686055	TRUE	reported	e94Gdj	1	TRUE
bmi	bmi_off_marg	offspring	unadjusted	bmi	rs12602912	T	C	T	C	0.0176	0.0994	0.2048	0.2027	FALSE	FALSE	FALSE	zPob3e	17	65870073	0.0117	1.624e-17	509341	TRUE	reported	17	65870073	0.0021	9.9e-18	777510	TRUE	reported	e94Gdj	1	TRUE
bmi	bmi_off_marg	offspring	unadjusted	bmi	rs1260326	T	C	T	C	-0.0105	-0.049	0.4027	0.3337	FALSE	FALSE	FALSE	zPob3e	2	27730940	0.0095	2.59e-07	509341	TRUE	reported	2	27730940	0.0017	3.9e-10	784462	TRUE	reported	e94Gdj	1	TRUE
bmi	bmi_off_marg	offspring	unadjusted	bmi	rs12629015	A	G	A	G	0.0135	0.0598	0.8148	0.8068	FALSE	FALSE	FALSE	zPob3e	3	119618053	0.0122	1.062e-06	509341	TRUE	reported	3	119618053	0.0023	2.1e-09	691059	TRUE	reported	e94Gdj	1	TRUE
bmi	bmi_off_marg	offspring	unadjusted	bmi	rs12652212	A	G	A	G	-0.0123	-0.0739	0.5786	0.5819	FALSE	FALSE	FALSE	zPob3e	5	88808594	0.0094	3.692e-15	509341	TRUE	reported	5	88808594	0.0017	9.7e-14	795075	TRUE	reported	e94Gdj	1	TRUE
bmi	bmi_off_marg	offspring	unadjusted	bmi	rs1266874	A	G	A	G	-0.014	-0.0642	0.6442	0.6605	FALSE	FALSE	FALSE	zPob3e	6	51779638	0.0097	3.797e-11	509341	TRUE	reported	6	51779638	0.0018	9.8e-15	691020	TRUE	reported	e94Gdj	1	TRUE
bmi	bmi_off_marg	offspring	unadjusted	bmi	rs12675063	A	T	A	T	-0.0156	-0.0543	0.8869	0.8903	FALSE	TRUE	FALSE	zPob3e	8	132879047	0.0145	0.0001892	509341	TRUE	reported	8	132879047	0.0026	1.3e-09	789771	TRUE	reported	e94Gdj	1	TRUE
bmi	bmi_off_marg	offspring	unadjusted	bmi	rs1268065	A	G	A	G	-0.0102	-0.0454	0.4794	0.4694	FALSE	FALSE	FALSE	zPob3e	6	126042783	0.0093	1.16e-06	509341	TRUE	reported	6	126042783	0.0017	1e-09	759626	TRUE	reported	e94Gdj	1	TRUE
bmi	bmi_off_marg	offspring	unadjusted	bmi	rs12680842	A	G	A	G	0.0133	0.0714	0.6795	0.6363	FALSE	FALSE	FALSE	zPob3e	8	95582606	0.0099	6.363e-13	509341	TRUE	reported	8	95582606	0.0018	4.4e-14	782549	TRUE	reported	e94Gdj	1	TRUE
bmi	bmi_off_marg	offspring	unadjusted	bmi	rs12718572	T	C	T	C	-0.0117	-0.0497	0.4024	0.4044	FALSE	FALSE	FALSE	zPob3e	7	50573325	0.0095	1.514e-07	509341	TRUE	reported	7	50573325	0.0018	3e-11	686523	TRUE	reported	e94Gdj	1	TRUE
bmi	bmi_off_marg	offspring	unadjusted	bmi	rs12762034	T	C	T	C	-0.024	-0.1185	0.92417	0.9209	FALSE	FALSE	FALSE	zPob3e	10	33969931	0.0174	8.801e-12	509341	TRUE	reported	10	33969931	0.0032	7.3e-14	692191	TRUE	reported	e94Gdj	1	TRUE
bmi	bmi_off_marg	offspring	unadjusted	bmi	rs12779328	T	C	T	C	0.0105	0.0486	0.2833	0.254	FALSE	FALSE	FALSE	zPob3e	10	12943973	0.0103	2.587e-06	509341	TRUE	reported	10	12943973	0.0019	4.5e-08	690736	TRUE	reported	e94Gdj	1	TRUE
bmi	bmi_off_marg	offspring	unadjusted	bmi	rs12881629	A	G	A	G	-0.0212	-0.0992	0.92054	0.9224	FALSE	FALSE	FALSE	zPob3e	14	101146413	0.0169	4.572e-09	509341	TRUE	reported	14	101146413	0.0033	1e-10	676744	TRUE	reported	e94Gdj	1	TRUE
bmi	bmi_off_marg	offspring	unadjusted	bmi	rs12888545	A	G	A	G	-0.0136	-0.072	0.7481	0.7379	FALSE	FALSE	FALSE	zPob3e	14	88308044	0.0106	1.307e-11	509341	TRUE	reported	14	88308044	0.002	9.1e-12	688605	TRUE	reported	e94Gdj	1	TRUE
bmi	bmi_off_marg	offspring	unadjusted	bmi	rs12905439	C	G	C	G	0.0118	0.0665	0.6607	0.6377	FALSE	TRUE	FALSE	zPob3e	15	99521883	0.0097	6.537e-12	509341	TRUE	reported	15	99521883	0.0018	1.4e-10	675205	TRUE	reported	e94Gdj	1	TRUE
bmi	bmi_off_marg	offspring	unadjusted	bmi	rs12922346	C	G	C	G	0.0136	0.0528	0.2657	0.2722	FALSE	TRUE	FALSE	zPob3e	16	82438337	0.0105	5.343e-07	509341	TRUE	reported	16	82438337	0.002	1e-11	679615	TRUE	reported	e94Gdj	1	TRUE
bmi	bmi_off_marg	offspring	unadjusted	bmi	rs12933482	A	G	A	G	-0.0186	-0.0753	0.8952	0.8844	FALSE	FALSE	FALSE	zPob3e	16	72189604	0.015	4.91e-07	509341	TRUE	reported	16	72189604	0.0028	4.9e-11	691477	TRUE	reported	e94Gdj	1	TRUE
bmi	bmi_off_marg	offspring	unadjusted	bmi	rs12936083	A	G	A	G	-0.0139	-0.0555	0.6733	0.6818	FALSE	FALSE	FALSE	zPob3e	17	4801887	0.01	2.557e-08	509341	TRUE	reported	17	4801887	0.0019	4.1e-13	633615	TRUE	reported	e94Gdj	1	TRUE
bmi	bmi_off_marg	offspring	unadjusted	bmi	rs12939549	A	G	A	G	0.018	0.0864	0.5665	0.5698	FALSE	FALSE	FALSE	zPob3e	17	78611724	0.0093	1.881e-20	509341	TRUE	reported	17	78611724	0.0016	2.7e-28	793950	TRUE	reported	e94Gdj	1	TRUE
bmi	bmi_off_marg	offspring	unadjusted	bmi	rs1296328	A	C	A	C	0.0179	0.0721	0.4343	0.4513	FALSE	FALSE	FALSE	zPob3e	4	137083193	0.0094	1.371e-14	509341	TRUE	reported	4	137083193	0.0018	4.9e-24	683488	TRUE	reported	e94Gdj	1	TRUE
bmi	bmi_off_marg	offspring	unadjusted	bmi	rs12964689	A	G	A	G	0.0203	0.0912	0.5176	0.4825	FALSE	FALSE	FALSE	zPob3e	18	21116998	0.0093	6.87e-23	509341	TRUE	reported	18	21116998	0.0017	5.1e-32	692097	TRUE	reported	e94Gdj	1	TRUE
bmi	bmi_off_marg	offspring	unadjusted	bmi	rs12987009	A	T	A	T	-0.011	-0.0452	0.5614	0.5665	FALSE	TRUE	TRUE	zPob3e	2	219658170	0.0094	1.387e-06	509341	TRUE	reported	2	219658170	0.0017	2.4e-10	686254	TRUE	reported	e94Gdj	1	TRUE
bmi	bmi_off_marg	offspring	unadjusted	bmi	rs13021737	A	G	A	G	-0.0574	-0.2494	0.1681	0.1654	FALSE	FALSE	FALSE	zPob3e	2	632348	0.0123	3.97e-91	509341	TRUE	reported	2	632348	0.0021	7.5e-157	789534	TRUE	reported	e94Gdj	1	TRUE
bmi	bmi_off_marg	offspring	unadjusted	bmi	rs1304070	A	G	A	G	0.0126	0.0758	0.7615	0.7408	FALSE	FALSE	FALSE	zPob3e	13	65479449	0.0108	2.262e-12	509341	TRUE	reported	13	65479449	0.002	3.7e-10	691747	TRUE	reported	e94Gdj	1	TRUE
bmi	bmi_off_marg	offspring	unadjusted	bmi	rs13047416	C	G	C	G	0.0154	0.0602	0.6231	0.6435	FALSE	TRUE	FALSE	zPob3e	21	40309436	0.0096	3.449e-10	509341	TRUE	reported	21	40309436	0.0018	2.2e-17	683228	TRUE	reported	e94Gdj	1	TRUE
bmi	bmi_off_marg	offspring	unadjusted	bmi	rs13069244	A	G	A	G	0.0187	0.0838	0.07747	0.0679	FALSE	FALSE	FALSE	zPob3e	3	180441172	0.0178	2.554e-06	509341	TRUE	reported	3	180441172	0.0032	3e-09	791327	TRUE	reported	e94Gdj	1	TRUE
bmi	bmi_off_marg	offspring	unadjusted	bmi	rs13107325	T	C	T	C	0.047	0.2195	0.07373	0.0607	FALSE	FALSE	FALSE	zPob3e	4	103188709	0.0179	1.722e-34	509341	TRUE	reported	4	103188709	0.0032	1.1e-47	792045	TRUE	reported	e94Gdj	1	TRUE
bmi	bmi_off_marg	offspring	unadjusted	bmi	rs13110266	A	G	A	G	-0.0117	-0.0509	0.4065	0.3906	FALSE	FALSE	FALSE	zPob3e	4	162129844	0.0094	6.793e-08	509341	TRUE	reported	4	162129844	0.0017	1.9e-12	791087	TRUE	reported	e94Gdj	1	TRUE
bmi	bmi_off_marg	offspring	unadjusted	bmi	rs13147390	T	C	T	C	-0.0103	-0.0545	0.6431	0.6624	FALSE	FALSE	FALSE	zPob3e	4	80712000	0.0097	1.685e-08	509341	TRUE	reported	4	80712000	0.0018	1e-08	681032	TRUE	reported	e94Gdj	1	TRUE
bmi	bmi_off_marg	offspring	unadjusted	bmi	rs13174863	A	G	A	G	-0.0192	-0.0981	0.8452	0.8633	FALSE	FALSE	FALSE	zPob3e	5	139080745	0.0132	1.109e-13	509341	TRUE	reported	5	139080745	0.0023	2.9e-16	773762	TRUE	reported	e94Gdj	1	TRUE
bmi	bmi_off_marg	offspring	unadjusted	bmi	rs13184896	T	G	T	G	-0.0133	-0.0617	0.4346	0.4393	FALSE	FALSE	FALSE	zPob3e	5	122734005	0.0093	3.927e-11	509341	TRUE	reported	5	122734005	0.0016	3.3e-16	794825	TRUE	reported	e94Gdj	1	TRUE
bmi	bmi_off_marg	offspring	unadjusted	bmi	rs13191362	A	G	A	G	0.0236	0.1089	0.8802	0.8649	FALSE	FALSE	FALSE	zPob3e	6	163033350	0.014	6.252e-15	509341	TRUE	reported	6	163033350	0.0025	5.9e-21	792699	TRUE	reported	e94Gdj	1	TRUE
bmi	bmi_off_marg	offspring	unadjusted	bmi	rs1320903	A	G	A	G	0.0216	0.1015	0.3174	0.3024	FALSE	FALSE	FALSE	zPob3e	3	131758077	0.01	2.199e-24	509341	TRUE	reported	3	131758077	0.0018	9.2e-32	691519	TRUE	reported	e94Gdj	1	TRUE
bmi	bmi_off_marg	offspring	unadjusted	bmi	rs13250058	T	G	T	G	0.0112	0.0456	0.6771	0.6865	FALSE	FALSE	FALSE	zPob3e	8	112270826	0.01	5.206e-06	509341	TRUE	reported	8	112270826	0.0018	2.9e-10	787870	TRUE	reported	e94Gdj	1	TRUE
bmi	bmi_off_marg	offspring	unadjusted	bmi	rs13263601	A	C	A	C	-0.0154	-0.0739	0.6522	0.6706	FALSE	FALSE	FALSE	zPob3e	8	14095900	0.0097	2.915e-14	509341	TRUE	reported	8	14095900	0.0018	2.2e-17	686196	TRUE	reported	e94Gdj	1	TRUE
bmi	bmi_off_marg	offspring	unadjusted	bmi	rs1327259	A	G	A	G	0.0155	0.0691	0.6128	0.6279	FALSE	FALSE	FALSE	zPob3e	6	51177811	0.0096	4.714e-13	509341	TRUE	reported	6	51177811	0.0018	1.7e-18	685922	TRUE	reported	e94Gdj	1	TRUE
bmi	bmi_off_marg	offspring	unadjusted	bmi	rs13287131	T	C	T	C	-0.0123	-0.0378	0.7509	0.7382	FALSE	FALSE	FALSE	zPob3e	9	92119579	0.0106	0.0003549	509341	TRUE	reported	9	92119579	0.002	6.8e-10	683808	TRUE	reported	e94Gdj	1	TRUE
bmi	bmi_off_marg	offspring	unadjusted	bmi	rs13288178	A	G	A	G	0.014	0.0604	0.6406	0.6339	FALSE	FALSE	FALSE	zPob3e	9	37107799	0.0096	2.855e-10	509341	TRUE	reported	9	37107799	0.0018	2.7e-15	691842	TRUE	reported	e94Gdj	1	TRUE
bmi	bmi_off_marg	offspring	unadjusted	bmi	rs1330052	C	G	C	G	-0.0132	-0.0461	0.6496	0.6536	FALSE	TRUE	FALSE	zPob3e	13	86536006	0.0097	1.817e-06	509341	TRUE	reported	13	86536006	0.0018	1.5e-13	691613	TRUE	reported	e94Gdj	1	TRUE
bmi	bmi_off_marg	offspring	unadjusted	bmi	rs13329567	T	C	T	C	-0.0293	-0.1282	0.2308	0.2194	FALSE	FALSE	FALSE	zPob3e	15	68104367	0.0112	1.463e-30	509341	TRUE	reported	15	68104367	0.002	1e-50	793953	TRUE	reported	e94Gdj	1	TRUE
bmi	bmi_off_marg	offspring	unadjusted	bmi	rs1365466	T	C	T	C	-0.0137	-0.0487	0.7406	0.7329	FALSE	FALSE	FALSE	zPob3e	18	36182440	0.0106	4.56e-06	509341	TRUE	reported	18	36182440	0.0019	3.3e-13	791868	TRUE	reported	e94Gdj	1	TRUE
bmi	bmi_off_marg	offspring	unadjusted	bmi	rs1371108	A	C	A	C	0.0119	0.0574	0.3247	0.3429	FALSE	FALSE	FALSE	zPob3e	2	81816251	0.0099	7.232e-09	509341	TRUE	reported	2	81816251	0.0018	9e-11	684620	TRUE	reported	e94Gdj	1	TRUE
bmi	bmi_off_marg	offspring	unadjusted	bmi	rs1399471	C	G	C	G	-0.0131	-0.0496	0.2608	0.2845	FALSE	TRUE	FALSE	zPob3e	12	19312221	0.0106	2.741e-06	509341	TRUE	reported	12	19312221	0.002	2.7e-11	689884	TRUE	reported	e94Gdj	1	TRUE
bmi	bmi_off_marg	offspring	unadjusted	bmi	rs1409818	T	C	T	C	0.0201	0.0872	0.1156	0.1009	FALSE	FALSE	FALSE	zPob3e	20	21381121	0.0154	1.532e-08	509341	TRUE	reported	20	21381121	0.0029	2.5e-12	690984	TRUE	reported	e94Gdj	1	TRUE
bmi	bmi_off_marg	offspring	unadjusted	bmi	rs1412235	C	G	C	G	0.0246	0.1196	0.3175	0.308	FALSE	TRUE	FALSE	zPob3e	9	28410996	0.0099	1.235e-33	509341	TRUE	reported	9	28410996	0.0017	6e-45	790147	TRUE	reported	e94Gdj	1	TRUE
bmi	bmi_off_marg	offspring	unadjusted	bmi	rs1421334	A	C	A	C	0.0125	0.0528	0.4569	0.4425	FALSE	FALSE	FALSE	zPob3e	8	30865733	0.0093	1.595e-08	509341	TRUE	reported	8	30865733	0.0018	1e-12	680665	TRUE	reported	e94Gdj	1	TRUE
bmi	bmi_off_marg	offspring	unadjusted	bmi	rs1436344	C	G	C	G	0.0141	0.0648	0.5922	0.5728	FALSE	TRUE	TRUE	zPob3e	3	104606144	0.0094	4.931e-12	509341	TRUE	reported	3	104606144	0.0017	4.1e-16	692017	TRUE	reported	e94Gdj	1	TRUE
bmi	bmi_off_marg	offspring	unadjusted	bmi	rs1445652	A	G	A	G	0.0123	0.0605	0.1855	0.1985	FALSE	FALSE	FALSE	zPob3e	2	155668460	0.0119	3.997e-07	509341	TRUE	reported	2	155668460	0.0022	4.3e-08	682166	TRUE	reported	e94Gdj	1	TRUE
bmi	bmi_off_marg	offspring	unadjusted	bmi	rs1452075	T	C	T	C	0.0141	0.0677	0.7277	0.7265	FALSE	FALSE	FALSE	zPob3e	3	62481063	0.0105	1.01e-10	509341	TRUE	reported	3	62481063	0.0018	1.3e-14	783729	TRUE	reported	e94Gdj	1	TRUE
bmi	bmi_off_marg	offspring	unadjusted	bmi	rs1465900	A	C	A	C	0.0125	0.0821	0.7812	0.7769	FALSE	FALSE	FALSE	zPob3e	11	76473138	0.0114	5.322e-13	509341	TRUE	reported	11	76473138	0.002	4.8e-10	779748	TRUE	reported	e94Gdj	1	TRUE
bmi	bmi_off_marg	offspring	unadjusted	bmi	rs1477887	A	G	A	G	-0.0138	-0.0562	0.4567	0.4661	FALSE	FALSE	FALSE	zPob3e	4	18514827	0.0093	1.421e-09	509341	TRUE	reported	4	18514827	0.0017	2e-15	679023	TRUE	reported	e94Gdj	1	TRUE
bmi	bmi_off_marg	offspring	unadjusted	bmi	rs1492767	T	C	T	C	0.0094	0.0371	0.4957	0.513	FALSE	FALSE	FALSE	zPob3e	4	55221467	0.0092	5.979e-05	509341	TRUE	reported	4	55221467	0.0016	1e-08	794161	TRUE	reported	e94Gdj	1	TRUE
bmi	bmi_off_marg	offspring	unadjusted	bmi	rs1503526	T	C	T	C	-0.014	-0.0629	0.5162	0.5063	FALSE	FALSE	FALSE	zPob3e	5	63020706	0.0093	1.095e-11	509341	TRUE	reported	5	63020706	0.0017	5.5e-17	747347	TRUE	reported	e94Gdj	1	TRUE
bmi	bmi_off_marg	offspring	unadjusted	bmi	rs1522569	T	G	T	G	0.0164	0.0609	0.8181	0.845	FALSE	FALSE	FALSE	zPob3e	4	171632637	0.0121	4.911e-07	509341	TRUE	reported	4	171632637	0.0022	2.9e-13	689573	TRUE	reported	e94Gdj	1	TRUE
bmi	bmi_off_marg	offspring	unadjusted	bmi	rs1528435	T	C	T	C	0.0164	0.0714	0.6331	0.6288	FALSE	FALSE	FALSE	zPob3e	2	181550962	0.0096	7.921e-14	509341	TRUE	reported	2	181550962	0.0017	9.1e-23	794198	TRUE	reported	e94Gdj	1	TRUE
bmi	bmi_off_marg	offspring	unadjusted	bmi	rs156201	C	G	C	G	0.0123	0.0608	0.7606	0.7214	FALSE	TRUE	FALSE	zPob3e	6	104847441	0.0107	1.264e-08	509341	TRUE	reported	6	104847441	0.002	5.8e-10	691835	TRUE	reported	e94Gdj	1	TRUE
bmi	bmi_off_marg	offspring	unadjusted	bmi	rs1579557	T	C	T	C	0.0213	0.1089	0.2998	0.2897	FALSE	FALSE	FALSE	zPob3e	6	40371918	0.0101	7.157e-27	509341	TRUE	reported	6	40371918	0.0019	1.1e-29	692405	TRUE	reported	e94Gdj	1	TRUE
bmi	bmi_off_marg	offspring	unadjusted	bmi	rs1583123	A	C	A	C	0.0108	0.0639	0.6224	0.6219	FALSE	FALSE	FALSE	zPob3e	18	58206046	0.0096	2.734e-11	509341	TRUE	reported	18	58206046	0.0018	1.3e-09	689615	TRUE	reported	e94Gdj	1	TRUE
bmi	bmi_off_marg	offspring	unadjusted	bmi	rs1624134	C	G	C	G	0.0101	0.0464	0.4068	0.4032	FALSE	TRUE	FALSE	zPob3e	10	34834482	0.0095	9.529e-07	509341	TRUE	reported	10	34834482	0.0018	1.1e-08	690572	TRUE	reported	e94Gdj	1	TRUE
bmi	bmi_off_marg	offspring	unadjusted	bmi	rs1656377	T	C	T	C	-0.0099	-0.043	0.4115	0.4299	FALSE	FALSE	FALSE	zPob3e	3	158285280	0.0094	4.796e-06	509341	TRUE	reported	3	158285280	0.0017	1.6e-08	691955	TRUE	reported	e94Gdj	1	TRUE
bmi	bmi_off_marg	offspring	unadjusted	bmi	rs16822990	A	G	A	G	0.0187	0.0725	0.9199	0.9176	FALSE	FALSE	FALSE	zPob3e	3	114319407	0.0171	2.199e-05	509341	TRUE	reported	3	114319407	0.0032	3.8e-09	681891	TRUE	reported	e94Gdj	1	TRUE
bmi	bmi_off_marg	offspring	unadjusted	bmi	rs16849710	A	G	A	G	0.0116	0.0403	0.485	0.4585	FALSE	FALSE	FALSE	zPob3e	1	202106797	0.0093	1.52e-05	509341	TRUE	reported	1	202106797	0.0018	6e-11	666229	TRUE	reported	e94Gdj	1	TRUE
bmi	bmi_off_marg	offspring	unadjusted	bmi	rs16851483	T	G	T	G	0.0369	0.1473	0.06928	0.0594	FALSE	FALSE	FALSE	zPob3e	3	141275436	0.0188	4.527e-15	509341	TRUE	reported	3	141275436	0.0035	3.2e-26	692316	TRUE	reported	e94Gdj	1	TRUE
bmi	bmi_off_marg	offspring	unadjusted	bmi	rs16871902	A	G	A	G	0.0125	0.053	0.4877	0.4811	FALSE	FALSE	FALSE	zPob3e	5	3488462	0.0093	1.096e-08	509341	TRUE	reported	5	3488462	0.0017	4.6e-13	690830	TRUE	reported	e94Gdj	1	TRUE
bmi	bmi_off_marg	offspring	unadjusted	bmi	rs16889835	T	C	T	C	-0.0145	-0.0503	0.1429	0.1355	FALSE	FALSE	FALSE	zPob3e	6	24947772	0.0131	0.0001243	509341	TRUE	reported	6	24947772	0.0025	4.3e-09	681849	TRUE	reported	e94Gdj	1	TRUE
bmi	bmi_off_marg	offspring	unadjusted	bmi	rs16903285	T	C	T	C	-0.0331	-0.1477	0.8593	0.8856	FALSE	FALSE	FALSE	zPob3e	5	87978252	0.0139	2.703e-26	509341	TRUE	reported	5	87978252	0.0026	7.6e-38	687944	TRUE	reported	e94Gdj	1	TRUE
bmi	bmi_off_marg	offspring	unadjusted	bmi	rs16953563	A	G	A	G	-0.0134	-0.0638	0.2516	0.2348	FALSE	FALSE	FALSE	zPob3e	15	66686770	0.0108	2.992e-09	509341	TRUE	reported	15	66686770	0.002	1.5e-11	691761	TRUE	reported	e94Gdj	1	TRUE
bmi	bmi_off_marg	offspring	unadjusted	bmi	rs17001561	A	G	A	G	0.0151	0.0669	0.1573	0.1473	FALSE	FALSE	FALSE	zPob3e	4	77096118	0.013	2.722e-07	509341	TRUE	reported	4	77096118	0.0023	3.8e-11	794327	TRUE	reported	e94Gdj	1	TRUE
bmi	bmi_off_marg	offspring	unadjusted	bmi	rs17014375	T	G	T	G	-0.0172	-0.085	0.8652	0.8758	FALSE	FALSE	FALSE	zPob3e	1	209543560	0.0137	6.255e-10	509341	TRUE	reported	1	209543560	0.0025	1.1e-11	690856	TRUE	reported	e94Gdj	1	TRUE
bmi	bmi_off_marg	offspring	unadjusted	bmi	rs17056301	T	C	T	C	-0.0118	-0.0629	0.7364	0.7482	FALSE	FALSE	FALSE	zPob3e	5	158271680	0.0107	3.865e-09	509341	TRUE	reported	5	158271680	0.002	2.4e-09	688085	TRUE	reported	e94Gdj	1	TRUE
bmi	bmi_off_marg	offspring	unadjusted	bmi	rs17066856	T	C	T	C	0.0385	0.1867	0.90429	0.8893	FALSE	FALSE	FALSE	zPob3e	18	58049656	0.016	1.256e-31	509341	TRUE	reported	18	58049656	0.0028	1.5e-42	791783	TRUE	reported	e94Gdj	1	TRUE
bmi	bmi_off_marg	offspring	unadjusted	bmi	rs17113297	T	C	T	C	0.0166	0.0588	0.2082	0.1996	FALSE	FALSE	FALSE	zPob3e	10	102395982	0.0113	2.025e-07	509341	TRUE	reported	10	102395982	0.0021	2.1e-15	686357	TRUE	reported	e94Gdj	1	TRUE
bmi	bmi_off_marg	offspring	unadjusted	bmi	rs17119937	T	C	T	C	-0.0212	-0.0729	0.93095	0.9377	FALSE	FALSE	FALSE	zPob3e	8	14502274	0.0189	0.0001123	509341	TRUE	reported	8	14502274	0.0036	5.6e-09	668272	TRUE	reported	e94Gdj	1	TRUE
bmi	bmi_off_marg	offspring	unadjusted	bmi	rs17203016	A	G	A	G	-0.015	-0.0582	0.804	0.7922	FALSE	FALSE	FALSE	zPob3e	2	208255518	0.0115	4.238e-07	509341	TRUE	reported	2	208255518	0.002	2.1e-13	786272	TRUE	reported	e94Gdj	1	TRUE
bmi	bmi_off_marg	offspring	unadjusted	bmi	rs17238110	A	G	A	G	0.0353	0.1439	0.8366	0.9772	FALSE	FALSE	FALSE	zPob3e	15	62150364	0.0312	4.154e-06	509341	TRUE	reported	15	62150364	0.005	2e-12	775505	TRUE	reported	e94Gdj	1	TRUE
bmi	bmi_off_marg	offspring	unadjusted	bmi	rs17311369	T	C	T	C	-0.0104	-0.0549	0.3278	0.3191	FALSE	FALSE	FALSE	zPob3e	15	47709199	0.01	3.845e-08	509341	TRUE	reported	15	47709199	0.0019	3.1e-08	673102	TRUE	reported	e94Gdj	1	TRUE
bmi	bmi_off_marg	offspring	unadjusted	bmi	rs17327461	T	C	T	C	0.0125	0.0663	0.4498	0.4481	FALSE	FALSE	FALSE	zPob3e	2	35512183	0.0093	1.304e-12	509341	TRUE	reported	2	35512183	0.0016	1.5e-14	792231	TRUE	reported	e94Gdj	1	TRUE
bmi	bmi_off_marg	offspring	unadjusted	bmi	rs17405819	T	C	T	C	0.0215	0.1056	0.699	0.6933	FALSE	FALSE	FALSE	zPob3e	8	76806584	0.0101	1.835e-25	509341	TRUE	reported	8	76806584	0.0018	4.3e-33	795493	TRUE	reported	e94Gdj	1	TRUE
bmi	bmi_off_marg	offspring	unadjusted	bmi	rs17424296	A	G	A	G	-0.0108	-0.0351	0.3659	0.3713	FALSE	FALSE	FALSE	zPob3e	5	60838903	0.0096	0.0002644	509341	TRUE	reported	5	60838903	0.0018	2.4e-09	684366	TRUE	reported	e94Gdj	1	TRUE
bmi	bmi_off_marg	offspring	unadjusted	bmi	rs17425707	T	C	T	C	-0.0167	-0.0469	0.8997	0.905	FALSE	FALSE	FALSE	zPob3e	1	57874879	0.0153	0.002133	509341	TRUE	reported	1	57874879	0.0028	4.4e-09	688867	TRUE	reported	e94Gdj	1	TRUE
bmi	bmi_off_marg	offspring	unadjusted	bmi	rs17446257	A	G	A	G	0.0153	0.0662	0.1292	0.1339	FALSE	FALSE	FALSE	zPob3e	13	40749213	0.0139	1.768e-06	509341	TRUE	reported	13	40749213	0.0026	2.9e-09	690630	TRUE	reported	e94Gdj	1	TRUE
bmi	bmi_off_marg	offspring	unadjusted	bmi	rs17499593	C	G	C	G	-0.0125	-0.0504	0.8103	0.8083	FALSE	TRUE	FALSE	zPob3e	2	172649755	0.0117	1.649e-05	509341	TRUE	reported	2	172649755	0.0022	1.1e-08	691663	TRUE	reported	e94Gdj	1	TRUE
bmi	bmi_off_marg	offspring	unadjusted	bmi	rs17513613	T	C	T	C	-0.0186	-0.0875	0.6764	0.6872	FALSE	FALSE	FALSE	zPob3e	19	30286822	0.0099	9.159e-19	509341	TRUE	reported	19	30286822	0.0018	3.6e-26	789575	TRUE	reported	e94Gdj	1	TRUE
bmi	bmi_off_marg	offspring	unadjusted	bmi	rs175165	T	G	T	G	0.0103	0.0577	0.6059	0.5971	FALSE	FALSE	FALSE	zPob3e	22	20116015	0.0095	1.092e-09	509341	TRUE	reported	22	20116015	0.0018	5.2e-09	690545	TRUE	reported	e94Gdj	1	TRUE
bmi	bmi_off_marg	offspring	unadjusted	bmi	rs17535082	T	C	T	C	-0.0171	-0.0729	0.0939	0.0909	FALSE	FALSE	FALSE	zPob3e	14	35667554	0.0158	3.982e-06	509341	TRUE	reported	14	35667554	0.003	7.8e-09	690550	TRUE	reported	e94Gdj	1	TRUE
bmi	bmi_off_marg	offspring	unadjusted	bmi	rs17551974	A	C	A	C	-0.0141	-0.0695	0.1782	0.2069	FALSE	FALSE	FALSE	zPob3e	2	142293146	0.0118	4.322e-09	509341	TRUE	reported	2	142293146	0.0022	1.9e-10	691115	TRUE	reported	e94Gdj	1	TRUE
bmi	bmi_off_marg	offspring	unadjusted	bmi	rs1759975	A	G	A	G	0.0096	0.0487	0.6062	0.6104	FALSE	FALSE	FALSE	zPob3e	13	78385158	0.0095	2.794e-07	509341	TRUE	reported	13	78385158	0.0017	1.9e-08	748415	TRUE	reported	e94Gdj	1	TRUE
bmi	bmi_off_marg	offspring	unadjusted	bmi	rs17710386	T	C	T	C	-0.0126	-0.0377	0.6681	0.6691	FALSE	FALSE	FALSE	zPob3e	18	63461201	0.01	0.0001631	509341	TRUE	reported	18	63461201	0.0018	1e-12	783810	TRUE	reported	e94Gdj	1	TRUE
bmi	bmi_off_marg	offspring	unadjusted	bmi	rs17724992	A	G	A	G	0.0183	0.0856	0.7404	0.7463	FALSE	FALSE	FALSE	zPob3e	19	18454825	0.0105	3.763e-16	509341	TRUE	reported	19	18454825	0.0019	1e-22	785851	TRUE	reported	e94Gdj	1	TRUE
bmi	bmi_off_marg	offspring	unadjusted	bmi	rs17767510	C	G	C	G	0.0129	0.0528	0.1697	0.1916	FALSE	TRUE	FALSE	zPob3e	4	68156598	0.0121	1.304e-05	509341	TRUE	reported	4	68156598	0.0023	1.9e-08	683125	TRUE	reported	e94Gdj	1	TRUE
bmi	bmi_off_marg	offspring	unadjusted	bmi	rs17806379	T	C	T	C	-0.0258	-0.1206	0.1789	0.1887	FALSE	FALSE	FALSE	zPob3e	20	51107290	0.012	6.378e-24	509341	TRUE	reported	20	51107290	0.0022	1.5e-30	690043	TRUE	reported	e94Gdj	1	TRUE
bmi	bmi_off_marg	offspring	unadjusted	bmi	rs1784460	A	T	A	T	0.0132	0.0565	0.4035	0.3991	FALSE	TRUE	FALSE	zPob3e	11	118938371	0.0094	2.224e-09	509341	TRUE	reported	11	118938371	0.0018	9e-14	680042	TRUE	reported	e94Gdj	1	TRUE
bmi	bmi_off_marg	offspring	unadjusted	bmi	rs1804528	A	G	A	G	0.0109	0.0503	0.3507	0.3826	FALSE	FALSE	FALSE	zPob3e	4	146056320	0.0096	1.673e-07	509341	TRUE	reported	4	146056320	0.002	3e-08	518856	TRUE	reported	e94Gdj	1	TRUE
bmi	bmi_off_marg	offspring	unadjusted	bmi	rs1814170	A	T	A	T	0.0203	0.0616	0.8946	0.8978	FALSE	TRUE	FALSE	zPob3e	7	138794149	0.0155	6.778e-05	509341	TRUE	reported	7	138794149	0.0029	2.1e-12	686628	TRUE	reported	e94Gdj	1	TRUE
bmi	bmi_off_marg	offspring	unadjusted	bmi	rs1830074	T	C	T	C	-0.0115	-0.0383	0.712	0.7128	FALSE	FALSE	FALSE	zPob3e	7	6718674	0.0102	0.0001609	509341	TRUE	reported	7	6718674	0.0019	1.4e-09	689911	TRUE	reported	e94Gdj	1	TRUE
bmi	bmi_off_marg	offspring	unadjusted	bmi	rs1863652	A	G	A	G	-0.0115	-0.0569	0.3449	0.3486	FALSE	FALSE	FALSE	zPob3e	4	95991417	0.0097	4.458e-09	509341	TRUE	reported	4	95991417	0.0018	1.4e-10	692539	TRUE	reported	e94Gdj	1	TRUE
bmi	bmi_off_marg	offspring	unadjusted	bmi	rs1884389	T	C	T	C	-0.0103	-0.0392	0.4289	0.4481	FALSE	FALSE	FALSE	zPob3e	20	1410582	0.0094	2.81e-05	509341	TRUE	reported	20	1410582	0.0017	4e-09	683669	TRUE	reported	e94Gdj	1	TRUE
bmi	bmi_off_marg	offspring	unadjusted	bmi	rs1884897	A	G	A	G	-0.0194	-0.0767	0.3692	0.3565	FALSE	FALSE	FALSE	zPob3e	20	6612832	0.0096	1.507e-15	509341	TRUE	reported	20	6612832	0.0017	1.3e-30	789534	TRUE	reported	e94Gdj	1	TRUE
bmi	bmi_off_marg	offspring	unadjusted	bmi	rs1885728	A	G	A	G	0.0108	0.0451	0.6787	0.7005	FALSE	FALSE	FALSE	zPob3e	6	5977833	0.01	6.966e-06	509341	TRUE	reported	6	5977833	0.0019	1e-08	682316	TRUE	reported	e94Gdj	1	TRUE
bmi	bmi_off_marg	offspring	unadjusted	bmi	rs1891216	T	G	T	G	-0.0107	-0.0492	0.6241	0.614	FALSE	FALSE	FALSE	zPob3e	1	7728391	0.0096	2.953e-07	509341	TRUE	reported	1	7728391	0.0018	2.4e-09	685079	TRUE	reported	e94Gdj	1	TRUE
bmi	bmi_off_marg	offspring	unadjusted	bmi	rs1896767	A	G	A	G	-0.0109	-0.0422	0.5376	0.5616	FALSE	FALSE	FALSE	zPob3e	16	62838304	0.0093	5.771e-06	509341	TRUE	reported	16	62838304	0.0017	2.4e-10	686262	TRUE	reported	e94Gdj	1	TRUE
bmi	bmi_off_marg	offspring	unadjusted	bmi	rs189843	C	G	C	G	-0.0098	-0.0341	0.5557	0.5568	FALSE	TRUE	TRUE	zPob3e	5	164600151	0.0094	0.0002748	509341	TRUE	reported	5	164600151	0.0017	1.7e-08	685314	TRUE	reported	e94Gdj	1	TRUE
bmi	bmi_off_marg	offspring	unadjusted	bmi	rs1927790	T	C	T	C	-0.0148	-0.0733	0.5891	0.595	FALSE	FALSE	FALSE	zPob3e	13	96922191	0.0094	6.742e-15	509341	TRUE	reported	13	96922191	0.0016	1.8e-19	794326	TRUE	reported	e94Gdj	1	TRUE
bmi	bmi_off_marg	offspring	unadjusted	bmi	rs1928295	T	C	T	C	0.0141	0.0549	0.5539	0.572	FALSE	FALSE	FALSE	zPob3e	9	120378483	0.0093	4.138e-09	509341	TRUE	reported	9	120378483	0.0016	5.4e-18	793649	TRUE	reported	e94Gdj	1	TRUE
bmi	bmi_off_marg	offspring	unadjusted	bmi	rs1937433	C	G	C	G	-0.0124	-0.0709	0.4642	0.4606	FALSE	TRUE	TRUE	zPob3e	1	66444183	0.0093	2.87e-14	509341	TRUE	reported	1	66444183	0.0017	8.5e-13	682765	TRUE	reported	e94Gdj	1	TRUE
bmi	bmi_off_marg	offspring	unadjusted	bmi	rs1937684	A	T	A	T	0.0112	0.0549	0.6592	0.6589	FALSE	TRUE	FALSE	zPob3e	10	53680085	0.0098	1.895e-08	509341	TRUE	reported	10	53680085	0.0018	8.7e-10	690063	TRUE	reported	e94Gdj	1	TRUE
bmi	bmi_off_marg	offspring	unadjusted	bmi	rs1948080	T	G	T	G	0.0137	0.0615	0.6251	0.6268	FALSE	FALSE	FALSE	zPob3e	9	11852043	0.0095	1.234e-10	509341	TRUE	reported	9	11852043	0.0018	1.1e-14	690633	TRUE	reported	e94Gdj	1	TRUE
bmi	bmi_off_marg	offspring	unadjusted	bmi	rs1951455	T	C	T	C	-0.0145	-0.0793	0.2747	0.3106	FALSE	FALSE	FALSE	zPob3e	14	91512339	0.0102	9.954e-15	509341	TRUE	reported	14	91512339	0.0019	4.5e-14	690040	TRUE	reported	e94Gdj	1	TRUE
bmi	bmi_off_marg	offspring	unadjusted	bmi	rs1982441	T	G	T	G	0.0175	0.0745	0.1381	0.1469	FALSE	FALSE	FALSE	zPob3e	8	28021769	0.0136	4.687e-08	509341	TRUE	reported	8	28021769	0.0026	7e-12	687705	TRUE	reported	e94Gdj	1	TRUE
bmi	bmi_off_marg	offspring	unadjusted	bmi	rs1993709	A	G	A	G	-0.0331	-0.1422	0.1823	0.1964	FALSE	FALSE	FALSE	zPob3e	1	72838529	0.0116	1.653e-34	509341	TRUE	reported	1	72838529	0.0021	1.9e-57	786001	TRUE	reported	e94Gdj	1	TRUE
bmi	bmi_off_marg	offspring	unadjusted	bmi	rs1999494	A	G	A	G	0.0106	0.0351	0.336	0.314	FALSE	FALSE	FALSE	zPob3e	13	81000505	0.0099	0.0003727	509341	TRUE	reported	13	81000505	0.0019	1.7e-08	642433	TRUE	reported	e94Gdj	1	TRUE
bmi	bmi_off_marg	offspring	unadjusted	bmi	rs2007231	T	C	T	C	-0.0104	-0.0551	0.6387	0.6172	FALSE	FALSE	FALSE	zPob3e	1	115266306	0.0096	1.109e-08	509341	TRUE	reported	1	115266306	0.0018	5.2e-09	691969	TRUE	reported	e94Gdj	1	TRUE
bmi	bmi_off_marg	offspring	unadjusted	bmi	rs200810	T	C	T	C	0.0136	0.0655	0.6284	0.6299	FALSE	FALSE	FALSE	zPob3e	6	97922184	0.0096	8.02e-12	509341	TRUE	reported	6	97922184	0.0017	5.5e-16	793699	TRUE	reported	e94Gdj	1	TRUE
bmi	bmi_off_marg	offspring	unadjusted	bmi	rs2010281	A	G	A	G	-0.0161	-0.0611	0.3552	0.3601	FALSE	FALSE	FALSE	zPob3e	14	103862322	0.0097	3.444e-10	509341	TRUE	reported	14	103862322	0.0017	6.7e-21	794009	TRUE	reported	e94Gdj	1	TRUE
bmi	bmi_off_marg	offspring	unadjusted	bmi	rs2047648	A	T	A	T	-0.0118	-0.0482	0.737	0.7764	FALSE	TRUE	FALSE	zPob3e	3	157033438	0.0107	6.549e-06	509341	TRUE	reported	3	157033438	0.002	2.4e-09	690946	TRUE	reported	e94Gdj	1	TRUE
bmi	bmi_off_marg	offspring	unadjusted	bmi	rs2051559	T	C	T	C	-0.0176	-0.0922	0.8692	0.8605	FALSE	FALSE	FALSE	zPob3e	4	3298800	0.0136	1.298e-11	509341	TRUE	reported	4	3298800	0.0026	5e-12	689307	TRUE	reported	e94Gdj	1	TRUE
bmi	bmi_off_marg	offspring	unadjusted	bmi	rs2065418	T	G	T	G	0.0166	0.0747	0.6377	0.6569	FALSE	FALSE	FALSE	zPob3e	11	30422068	0.0096	9.644e-15	509341	TRUE	reported	11	30422068	0.0018	3.6e-20	691707	TRUE	reported	e94Gdj	1	TRUE
bmi	bmi_off_marg	offspring	unadjusted	bmi	rs208015	T	C	T	C	0.0356	0.162	0.0784	0.0734	FALSE	FALSE	FALSE	zPob3e	17	46252346	0.0184	1.227e-18	509341	TRUE	reported	17	46252346	0.0034	1.4e-25	691575	TRUE	reported	e94Gdj	1	TRUE
bmi	bmi_off_marg	offspring	unadjusted	bmi	rs2124499	C	G	C	G	-0.0123	-0.0568	0.3718	0.3877	FALSE	TRUE	FALSE	zPob3e	3	123093541	0.0096	3.074e-09	509341	TRUE	reported	3	123093541	0.0017	3.4e-13	785955	TRUE	reported	e94Gdj	1	TRUE
bmi	bmi_off_marg	offspring	unadjusted	bmi	rs2143253	A	G	A	G	-0.0188	-0.079	0.1189	0.1135	FALSE	FALSE	FALSE	zPob3e	20	41987392	0.0142	2.423e-08	509341	TRUE	reported	20	41987392	0.0026	1.1e-12	684760	TRUE	reported	e94Gdj	1	TRUE
bmi	bmi_off_marg	offspring	unadjusted	bmi	rs215634	A	G	A	G	0.0152	0.0803	0.3788	0.3612	FALSE	FALSE	FALSE	zPob3e	7	32369148	0.0096	4.489e-17	509341	TRUE	reported	7	32369148	0.0018	2.6e-17	681296	TRUE	reported	e94Gdj	1	TRUE
bmi	bmi_off_marg	offspring	unadjusted	bmi	rs2162524	T	C	T	C	-0.0155	-0.0742	0.6679	0.6801	FALSE	FALSE	FALSE	zPob3e	2	230817437	0.0099	8.13e-14	509341	TRUE	reported	2	230817437	0.0018	4.1e-17	691302	TRUE	reported	e94Gdj	1	TRUE
bmi	bmi_off_marg	offspring	unadjusted	bmi	rs2169642	A	C	A	C	-0.0122	-0.0465	0.6313	0.6157	FALSE	FALSE	FALSE	zPob3e	3	82737773	0.0097	1.513e-06	509341	TRUE	reported	3	82737773	0.0018	2.9e-11	676860	TRUE	reported	e94Gdj	1	TRUE
bmi	bmi_off_marg	offspring	unadjusted	bmi	rs2174307	C	G	C	G	0.0121	0.0511	0.4067	0.4372	FALSE	TRUE	TRUE	zPob3e	9	73791849	0.0094	5.031e-08	509341	TRUE	reported	9	73791849	0.0017	4.9e-12	686559	TRUE	reported	e94Gdj	1	TRUE
bmi	bmi_off_marg	offspring	unadjusted	bmi	rs217671	A	G	A	G	-0.0144	-0.0638	0.7281	0.7524	FALSE	FALSE	FALSE	zPob3e	14	62360464	0.0104	9.723e-10	509341	TRUE	reported	14	62360464	0.0019	1.3e-13	691456	TRUE	reported	e94Gdj	1	TRUE
bmi	bmi_off_marg	offspring	unadjusted	bmi	rs2192158	A	G	A	G	0.0129	0.0598	0.4601	0.4423	FALSE	FALSE	FALSE	zPob3e	4	55505360	0.0093	1.394e-10	509341	TRUE	reported	4	55505360	0.0017	8.3e-14	690727	TRUE	reported	e94Gdj	1	TRUE
bmi	bmi_off_marg	offspring	unadjusted	bmi	rs2196618	A	G	A	G	-0.0147	-0.0643	0.2754	0.2508	FALSE	FALSE	FALSE	zPob3e	8	85089437	0.0106	1.083e-09	509341	TRUE	reported	8	85089437	0.002	1.3e-13	688851	TRUE	reported	e94Gdj	1	TRUE
bmi	bmi_off_marg	offspring	unadjusted	bmi	rs2228213	A	G	A	G	-0.0139	-0.0575	0.3481	0.3368	FALSE	FALSE	FALSE	zPob3e	6	12124855	0.0097	3.454e-09	509341	TRUE	reported	6	12124855	0.0017	4.6e-16	795595	TRUE	reported	e94Gdj	1	TRUE
bmi	bmi_off_marg	offspring	unadjusted	bmi	rs2228552	T	G	T	G	0.0127	0.0666	0.6445	0.6617	FALSE	FALSE	FALSE	zPob3e	1	32165495	0.0097	6.025e-12	509341	TRUE	reported	1	32165495	0.0019	3.1e-11	560094	TRUE	reported	e94Gdj	1	TRUE
bmi	bmi_off_marg	offspring	unadjusted	bmi	rs2235564	T	C	T	C	0.0131	0.0538	0.3466	0.3441	FALSE	FALSE	FALSE	zPob3e	1	6713114	0.0098	3.878e-08	509341	TRUE	reported	1	6713114	0.0018	3.7e-13	691544	TRUE	reported	e94Gdj	1	TRUE
bmi	bmi_off_marg	offspring	unadjusted	bmi	rs2237403	T	C	T	C	-0.0121	-0.0652	0.3422	0.3645	FALSE	FALSE	FALSE	zPob3e	7	39448936	0.0097	2.254e-11	509341	TRUE	reported	7	39448936	0.0018	3.3e-11	692017	TRUE	reported	e94Gdj	1	TRUE
bmi	bmi_off_marg	offspring	unadjusted	bmi	rs2242189	T	C	T	C	0.0135	0.0581	0.6342	0.6341	FALSE	FALSE	FALSE	zPob3e	4	38691024	0.0096	1.584e-09	509341	TRUE	reported	4	38691024	0.0018	8.3e-14	676050	TRUE	reported	e94Gdj	1	TRUE
bmi	bmi_off_marg	offspring	unadjusted	bmi	rs2246012	T	C	T	C	-0.0158	-0.074	0.8372	0.812	FALSE	FALSE	FALSE	zPob3e	6	131898208	0.0123	1.906e-09	509341	TRUE	reported	6	131898208	0.0022	3.1e-13	795598	TRUE	reported	e94Gdj	1	TRUE
bmi	bmi_off_marg	offspring	unadjusted	bmi	rs2257791	A	G	A	G	-0.0142	-0.0649	0.7515	0.7542	FALSE	FALSE	FALSE	zPob3e	10	118643670	0.0108	2.14e-09	509341	TRUE	reported	10	118643670	0.002	1.8e-12	686831	TRUE	reported	e94Gdj	1	TRUE
bmi	bmi_off_marg	offspring	unadjusted	bmi	rs2271189	A	G	A	G	-0.0144	-0.0798	0.4051	0.4264	FALSE	FALSE	FALSE	zPob3e	12	56494991	0.0094	2.688e-17	509341	TRUE	reported	12	56494991	0.0018	5e-16	675192	TRUE	reported	e94Gdj	1	TRUE
bmi	bmi_off_marg	offspring	unadjusted	bmi	rs2281819	A	T	A	T	-0.016	-0.0635	0.2302	0.2341	FALSE	TRUE	FALSE	zPob3e	6	33771673	0.011	7.914e-09	509341	TRUE	reported	6	33771673	0.002	5.1e-15	687785	TRUE	reported	e94Gdj	1	TRUE
bmi	bmi_off_marg	offspring	unadjusted	bmi	rs2283093	T	C	T	C	0.0127	0.0497	0.2066	0.2334	FALSE	FALSE	FALSE	zPob3e	7	126721231	0.0114	1.327e-05	509341	TRUE	reported	7	126721231	0.0021	3.1e-09	691773	TRUE	reported	e94Gdj	1	TRUE
bmi	bmi_off_marg	offspring	unadjusted	bmi	rs2285178	T	C	T	C	-0.0112	-0.0406	0.6891	0.6994	FALSE	FALSE	FALSE	zPob3e	22	38205989	0.0101	5.839e-05	509341	TRUE	reported	22	38205989	0.0019	9.4e-09	638268	TRUE	reported	e94Gdj	1	TRUE
bmi	bmi_off_marg	offspring	unadjusted	bmi	rs2307111	T	C	T	C	0.0265	0.1204	0.6038	0.6111	FALSE	FALSE	FALSE	zPob3e	5	75003678	0.0095	6.458e-37	509341	TRUE	reported	5	75003678	0.0016	1.6e-58	795430	TRUE	reported	e94Gdj	1	TRUE
bmi	bmi_off_marg	offspring	unadjusted	bmi	rs2357760	A	G	A	G	0.0145	0.0651	0.6754	0.676	FALSE	FALSE	FALSE	zPob3e	6	120213880	0.0099	5.292e-11	509341	TRUE	reported	6	120213880	0.0017	6.8e-17	791053	TRUE	reported	e94Gdj	1	TRUE
bmi	bmi_off_marg	offspring	unadjusted	bmi	rs2365389	T	C	T	C	-0.0174	-0.0742	0.4143	0.4298	FALSE	FALSE	FALSE	zPob3e	3	61236462	0.0094	3.467e-15	509341	TRUE	reported	3	61236462	0.0017	1.3e-25	783625	TRUE	reported	e94Gdj	1	TRUE
bmi	bmi_off_marg	offspring	unadjusted	bmi	rs2367112	T	G	T	G	0.0119	0.0361	0.5081	0.4982	FALSE	FALSE	FALSE	zPob3e	5	64168193	0.0093	9.707e-05	509341	TRUE	reported	5	64168193	0.0016	2.3e-13	794305	TRUE	reported	e94Gdj	1	TRUE
bmi	bmi_off_marg	offspring	unadjusted	bmi	rs2423668	T	C	T	C	0.0105	0.0483	0.4495	0.4463	FALSE	FALSE	FALSE	zPob3e	20	12430673	0.0093	2.305e-07	509341	TRUE	reported	20	12430673	0.0019	2.8e-08	527352	TRUE	reported	e94Gdj	1	TRUE
bmi	bmi_off_marg	offspring	unadjusted	bmi	rs2425840	A	C	A	C	-0.0119	-0.0592	0.5941	0.5946	FALSE	FALSE	FALSE	zPob3e	20	44904838	0.0094	3.314e-10	509341	TRUE	reported	20	44904838	0.0018	1.6e-11	681680	TRUE	reported	e94Gdj	1	TRUE
bmi	bmi_off_marg	offspring	unadjusted	bmi	rs2429150	A	C	A	C	-0.0111	-0.0487	0.5836	0.5698	FALSE	FALSE	FALSE	zPob3e	12	2152655	0.0094	2.538e-07	509341	TRUE	reported	12	2152655	0.0018	2.7e-10	686276	TRUE	reported	e94Gdj	1	TRUE
bmi	bmi_off_marg	offspring	unadjusted	bmi	rs2479958	A	G	A	G	0.0154	0.0632	0.4925	0.5022	FALSE	FALSE	FALSE	zPob3e	13	111984244	0.0094	1.596e-11	509341	TRUE	reported	13	111984244	0.0018	1.5e-17	664268	TRUE	reported	e94Gdj	1	TRUE
bmi	bmi_off_marg	offspring	unadjusted	bmi	rs2481665	T	C	T	C	0.0161	0.0698	0.5592	0.5661	FALSE	FALSE	FALSE	zPob3e	1	62594677	0.0093	6.935e-14	509341	TRUE	reported	1	62594677	0.0016	7.2e-23	795247	TRUE	reported	e94Gdj	1	TRUE
bmi	bmi_off_marg	offspring	unadjusted	bmi	rs2543132	C	G	C	G	0.0146	0.049	0.8134	0.8514	FALSE	TRUE	FALSE	zPob3e	8	15536311	0.0121	5.046e-05	509341	TRUE	reported	8	15536311	0.0022	5e-11	688326	TRUE	reported	e94Gdj	1	TRUE
bmi	bmi_off_marg	offspring	unadjusted	bmi	rs2600226	T	C	T	C	-0.0116	-0.0653	0.6697	0.6543	FALSE	FALSE	FALSE	zPob3e	3	12928762	0.0099	4.656e-11	509341	TRUE	reported	3	12928762	0.0019	3.7e-10	685285	TRUE	reported	e94Gdj	1	TRUE
bmi	bmi_off_marg	offspring	unadjusted	bmi	rs2605603	A	G	A	G	-0.0103	-0.0471	0.4887	0.4891	FALSE	FALSE	FALSE	zPob3e	11	93221105	0.0093	3.886e-07	509341	TRUE	reported	11	93221105	0.0016	2.5e-10	790857	TRUE	reported	e94Gdj	1	TRUE
bmi	bmi_off_marg	offspring	unadjusted	bmi	rs2608703	A	C	A	C	0.0142	0.0588	0.4546	0.4846	FALSE	FALSE	FALSE	zPob3e	12	41846769	0.0093	2.347e-10	509341	TRUE	reported	12	41846769	0.0017	1.9e-16	686700	TRUE	reported	e94Gdj	1	TRUE
bmi	bmi_off_marg	offspring	unadjusted	bmi	rs262130	T	C	T	C	0.0127	0.0528	0.1969	0.1937	FALSE	FALSE	FALSE	zPob3e	6	142853486	0.0118	7.953e-06	509341	TRUE	reported	6	142853486	0.0023	1.8e-08	679542	TRUE	reported	e94Gdj	1	TRUE
bmi	bmi_off_marg	offspring	unadjusted	bmi	rs2693826	A	G	A	G	-0.0137	-0.068	0.4421	0.4357	FALSE	FALSE	FALSE	zPob3e	2	6160943	0.0093	3.395e-13	509341	TRUE	reported	2	6160943	0.0017	2e-15	690808	TRUE	reported	e94Gdj	1	TRUE
bmi	bmi_off_marg	offspring	unadjusted	bmi	rs2694047	A	G	A	G	-0.0188	-0.08	0.253	0.2841	FALSE	FALSE	FALSE	zPob3e	8	116750548	0.0107	5.979e-14	509341	TRUE	reported	8	116750548	0.002	3.9e-21	690295	TRUE	reported	e94Gdj	1	TRUE
bmi	bmi_off_marg	offspring	unadjusted	bmi	rs273504	A	G	A	G	-0.0153	-0.07	0.5734	0.5769	FALSE	FALSE	FALSE	zPob3e	19	18215247	0.0094	8.461e-14	509341	TRUE	reported	19	18215247	0.0018	4.4e-18	690672	TRUE	reported	e94Gdj	1	TRUE
bmi	bmi_off_marg	offspring	unadjusted	bmi	rs2744974	T	C	T	C	0.0249	0.1247	0.338	0.3176	FALSE	FALSE	FALSE	zPob3e	6	34579431	0.0099	2.034e-36	509341	TRUE	reported	6	34579431	0.0018	1.4e-45	789647	TRUE	reported	e94Gdj	1	TRUE
bmi	bmi_off_marg	offspring	unadjusted	bmi	rs2791653	A	G	A	G	0.0141	0.0617	0.2423	0.2404	FALSE	FALSE	FALSE	zPob3e	1	11129848	0.0109	1.607e-08	509341	TRUE	reported	1	11129848	0.0019	1.3e-13	795271	TRUE	reported	e94Gdj	1	TRUE
bmi	bmi_off_marg	offspring	unadjusted	bmi	rs2820311	A	G	A	G	-0.0235	-0.1084	0.6631	0.6468	FALSE	FALSE	FALSE	zPob3e	1	201841476	0.0098	1.134e-28	509341	TRUE	reported	1	201841476	0.0018	4.1e-38	691876	TRUE	reported	e94Gdj	1	TRUE
bmi	bmi_off_marg	offspring	unadjusted	bmi	rs28350	A	G	A	G	0.0177	0.0858	0.193	0.1861	FALSE	FALSE	FALSE	zPob3e	3	42418446	0.0121	1.423e-12	509341	TRUE	reported	3	42418446	0.0022	3.5e-15	686689	TRUE	reported	e94Gdj	1	TRUE
bmi	bmi_off_marg	offspring	unadjusted	bmi	rs2861683	A	C	A	C	0.0144	0.0811	0.593	0.603	FALSE	FALSE	FALSE	zPob3e	2	67836507	0.0094	6.111e-18	509341	TRUE	reported	2	67836507	0.0017	1.3e-16	691163	TRUE	reported	e94Gdj	1	TRUE
bmi	bmi_off_marg	offspring	unadjusted	bmi	rs287104	A	G	A	G	0.0115	0.0427	0.6604	0.6979	FALSE	FALSE	FALSE	zPob3e	19	34290995	0.0098	1.281e-05	509341	TRUE	reported	19	34290995	0.0017	4.4e-11	787307	TRUE	reported	e94Gdj	1	TRUE
bmi	bmi_off_marg	offspring	unadjusted	bmi	rs2875762	C	G	C	G	0.0139	0.0753	0.2473	0.2167	FALSE	TRUE	FALSE	zPob3e	6	124925032	0.0109	5.649e-12	509341	TRUE	reported	6	124925032	0.002	1.2e-11	685199	TRUE	reported	e94Gdj	1	TRUE
bmi	bmi_off_marg	offspring	unadjusted	bmi	rs2885415	A	G	A	G	-0.0158	-0.0612	0.2531	0.2284	FALSE	FALSE	FALSE	zPob3e	16	395396	0.0107	9.54e-09	509341	TRUE	reported	16	395396	0.002	1.4e-15	690204	TRUE	reported	e94Gdj	1	TRUE
bmi	bmi_off_marg	offspring	unadjusted	bmi	rs2903971	T	G	T	G	0.0145	0.042	0.8203	0.8361	FALSE	FALSE	FALSE	zPob3e	3	116935744	0.0122	0.0005735	509341	TRUE	reported	3	116935744	0.0023	1.5e-10	690796	TRUE	reported	e94Gdj	1	TRUE
bmi	bmi_off_marg	offspring	unadjusted	bmi	rs2907948	A	G	A	G	-0.0141	-0.0755	0.2427	0.2409	FALSE	FALSE	FALSE	zPob3e	7	150638484	0.0107	2.038e-12	509341	TRUE	reported	7	150638484	0.0019	1.3e-13	794299	TRUE	reported	e94Gdj	1	TRUE
bmi	bmi_off_marg	offspring	unadjusted	bmi	rs2931434	T	C	T	C	-0.0104	-0.0421	0.3168	0.31	FALSE	FALSE	FALSE	zPob3e	5	73159098	0.0098	1.933e-05	509341	TRUE	reported	5	73159098	0.0018	1.4e-08	690664	TRUE	reported	e94Gdj	1	TRUE
bmi	bmi_off_marg	offspring	unadjusted	bmi	rs294704	T	G	T	G	-0.0113	-0.0686	0.7239	0.7087	FALSE	FALSE	FALSE	zPob3e	5	152519088	0.0103	2.849e-11	509341	TRUE	reported	5	152519088	0.0019	4e-09	690036	TRUE	reported	e94Gdj	1	TRUE
bmi	bmi_off_marg	offspring	unadjusted	bmi	rs3007105	T	C	T	C	0.0142	0.0687	0.4697	0.3973	FALSE	FALSE	FALSE	zPob3e	14	47367616	0.0094	2.788e-13	509341	TRUE	reported	14	47367616	0.0017	1.1e-17	785488	TRUE	reported	e94Gdj	1	TRUE
bmi	bmi_off_marg	offspring	unadjusted	bmi	rs326889	T	C	T	C	-0.0129	-0.0448	0.3928	0.4105	FALSE	FALSE	FALSE	zPob3e	4	112713436	0.0095	2.268e-06	509341	TRUE	reported	4	112713436	0.0018	2.4e-13	688030	TRUE	reported	e94Gdj	1	TRUE
bmi	bmi_off_marg	offspring	unadjusted	bmi	rs331966	A	C	A	C	-0.0112	-0.0442	0.6208	0.6128	FALSE	FALSE	FALSE	zPob3e	4	143675717	0.0096	3.92e-06	509341	TRUE	reported	4	143675717	0.0018	3.2e-10	687189	TRUE	reported	e94Gdj	1	TRUE
bmi	bmi_off_marg	offspring	unadjusted	bmi	rs339991	A	G	A	G	-0.0124	-0.0489	0.4369	0.418	FALSE	FALSE	FALSE	zPob3e	15	60913637	0.0094	1.842e-07	509341	TRUE	reported	15	60913637	0.0018	1.2e-12	686476	TRUE	reported	e94Gdj	1	TRUE
bmi	bmi_off_marg	offspring	unadjusted	bmi	rs349088	A	C	A	C	-0.0128	-0.0609	0.4976	0.4759	FALSE	FALSE	FALSE	zPob3e	11	84814393	0.0093	5.809e-11	509341	TRUE	reported	11	84814393	0.0017	1.8e-13	684401	TRUE	reported	e94Gdj	1	TRUE
bmi	bmi_off_marg	offspring	unadjusted	bmi	rs355777	C	G	C	G	0.0153	0.0719	0.4106	0.4062	FALSE	TRUE	FALSE	zPob3e	3	154034950	0.0094	2.672e-14	509341	TRUE	reported	3	154034950	0.0017	1.4e-18	689978	TRUE	reported	e94Gdj	1	TRUE
bmi	bmi_off_marg	offspring	unadjusted	bmi	rs3731695	T	C	T	C	-0.0116	-0.0527	0.4418	0.4768	FALSE	FALSE	FALSE	zPob3e	2	203820275	0.0093	1.456e-08	509341	TRUE	reported	2	203820275	0.0016	7.9e-13	793581	TRUE	reported	e94Gdj	1	TRUE
bmi	bmi_off_marg	offspring	unadjusted	bmi	rs3732084	T	C	T	C	-0.0107	-0.0408	0.3861	0.4159	FALSE	FALSE	FALSE	zPob3e	2	207174316	0.0095	1.852e-05	509341	TRUE	reported	2	207174316	0.0018	1.1e-09	691763	TRUE	reported	e94Gdj	1	TRUE
bmi	bmi_off_marg	offspring	unadjusted	bmi	rs3736485	A	G	A	G	0.0134	0.0571	0.4557	0.4343	FALSE	FALSE	FALSE	zPob3e	15	51748610	0.0093	9.62e-10	509341	TRUE	reported	15	51748610	0.0016	2.5e-16	790404	TRUE	reported	e94Gdj	1	TRUE
bmi	bmi_off_marg	offspring	unadjusted	bmi	rs3749897	T	C	T	C	0.0122	0.046	0.4172	0.4102	FALSE	FALSE	FALSE	zPob3e	6	42532102	0.0094	1.006e-06	509341	TRUE	reported	6	42532102	0.0018	8.4e-12	638224	TRUE	reported	e94Gdj	1	TRUE
bmi	bmi_off_marg	offspring	unadjusted	bmi	rs3754963	A	T	A	T	0.0123	0.0688	0.7426	0.7237	FALSE	TRUE	FALSE	zPob3e	2	166185707	0.0106	6.988e-11	509341	TRUE	reported	2	166185707	0.002	3.3e-10	691535	TRUE	reported	e94Gdj	1	TRUE
bmi	bmi_off_marg	offspring	unadjusted	bmi	rs3764835	A	G	A	G	-0.0141	-0.0636	0.1528	0.1503	FALSE	FALSE	FALSE	zPob3e	2	159519368	0.0129	8.266e-07	509341	TRUE	reported	2	159519368	0.0024	3.1e-09	689505	TRUE	reported	e94Gdj	1	TRUE
bmi	bmi_off_marg	offspring	unadjusted	bmi	rs3800229	T	G	T	G	0.0175	0.0726	0.7123	0.7267	FALSE	FALSE	FALSE	zPob3e	6	108996963	0.0103	1.841e-12	509341	TRUE	reported	6	108996963	0.0018	1.4e-22	792474	TRUE	reported	e94Gdj	1	TRUE
bmi	bmi_off_marg	offspring	unadjusted	bmi	rs3806572	A	G	A	G	-0.0145	-0.0692	0.2788	0.2663	FALSE	FALSE	FALSE	zPob3e	2	55238677	0.0102	1.366e-11	509341	TRUE	reported	2	55238677	0.0019	1.6e-14	687646	TRUE	reported	e94Gdj	1	TRUE
bmi	bmi_off_marg	offspring	unadjusted	bmi	rs3807645	A	G	A	G	-0.0166	-0.0785	0.221	0.185	FALSE	FALSE	FALSE	zPob3e	7	77830091	0.0113	3.139e-12	509341	TRUE	reported	7	77830091	0.0021	2.4e-15	683086	TRUE	reported	e94Gdj	1	TRUE
bmi	bmi_off_marg	offspring	unadjusted	bmi	rs3814883	T	C	T	C	0.0232	0.1119	0.4764	0.4886	FALSE	FALSE	FALSE	zPob3e	16	29994922	0.0093	2.475e-33	509341	TRUE	reported	16	29994922	0.0017	1.1e-40	685519	TRUE	reported	e94Gdj	1	TRUE
bmi	bmi_off_marg	offspring	unadjusted	bmi	rs3829849	T	C	T	C	0.0098	0.0336	0.3589	0.3626	FALSE	FALSE	FALSE	zPob3e	9	129390800	0.0096	0.0004701	509341	TRUE	reported	9	129390800	0.0017	5.9e-09	793851	TRUE	reported	e94Gdj	1	TRUE
bmi	bmi_off_marg	offspring	unadjusted	bmi	rs38314	A	G	A	G	-0.012	-0.0554	0.4912	0.511	FALSE	FALSE	FALSE	zPob3e	7	70067315	0.0093	2.193e-09	509341	TRUE	reported	7	70067315	0.0017	4.7e-12	689782	TRUE	reported	e94Gdj	1	TRUE
bmi	bmi_off_marg	offspring	unadjusted	bmi	rs3844598	A	G	A	G	-0.0095	-0.0527	0.479	0.4693	FALSE	FALSE	FALSE	zPob3e	5	140992235	0.0093	1.408e-08	509341	TRUE	reported	5	140992235	0.0017	3.8e-08	690704	TRUE	reported	e94Gdj	1	TRUE
bmi	bmi_off_marg	offspring	unadjusted	bmi	rs3904244	A	T	A	T	0.0155	0.0701	0.1377	0.1422	FALSE	TRUE	FALSE	zPob3e	10	27361527	0.0134	1.736e-07	509341	TRUE	reported	10	27361527	0.0025	4.3e-10	691180	TRUE	reported	e94Gdj	1	TRUE
bmi	bmi_off_marg	offspring	unadjusted	bmi	rs391300	T	C	T	C	0.0119	0.0367	0.3725	0.3716	FALSE	FALSE	FALSE	zPob3e	17	2216258	0.0096	0.0001446	509341	TRUE	reported	17	2216258	0.0017	3.1e-12	791120	TRUE	reported	e94Gdj	1	TRUE
bmi	bmi_off_marg	offspring	unadjusted	bmi	rs3977755	T	C	T	C	-0.0135	-0.0561	0.2804	0.2551	FALSE	FALSE	FALSE	zPob3e	10	104420210	0.0103	5.334e-08	509341	TRUE	reported	10	104420210	0.0019	5.9e-13	731529	TRUE	reported	e94Gdj	1	TRUE
bmi	bmi_off_marg	offspring	unadjusted	bmi	rs40067	A	G	A	G	-0.0266	-0.1185	0.1713	0.1889	FALSE	FALSE	FALSE	zPob3e	5	107439012	0.0123	4.94e-22	509341	TRUE	reported	5	107439012	0.0023	7.1e-30	681695	TRUE	reported	e94Gdj	1	TRUE
bmi	bmi_off_marg	offspring	unadjusted	bmi	rs4012234	T	G	T	G	-0.0141	-0.0613	0.4076	0.3836	FALSE	FALSE	FALSE	zPob3e	20	32553047	0.0094	8.059e-11	509341	TRUE	reported	20	32553047	0.0018	9.9e-16	689653	TRUE	reported	e94Gdj	1	TRUE
bmi	bmi_off_marg	offspring	unadjusted	bmi	rs4148155	A	G	A	G	0.0188	0.0862	0.8873	0.8806	FALSE	FALSE	FALSE	zPob3e	4	89054667	0.0145	2.678e-09	509341	TRUE	reported	4	89054667	0.0026	5e-13	794889	TRUE	reported	e94Gdj	1	TRUE
bmi	bmi_off_marg	offspring	unadjusted	bmi	rs4237643	T	G	T	G	0.0223	0.0979	0.3062	0.2944	FALSE	FALSE	FALSE	zPob3e	11	43648368	0.01	1.687e-22	509341	TRUE	reported	11	43648368	0.0019	4.3e-33	692491	TRUE	reported	e94Gdj	1	TRUE
bmi	bmi_off_marg	offspring	unadjusted	bmi	rs427943	A	C	A	C	-0.017	-0.072	0.4331	0.4422	FALSE	FALSE	FALSE	zPob3e	21	46570896	0.0093	1.37e-14	509341	TRUE	reported	21	46570896	0.0017	7.3e-23	712095	TRUE	reported	e94Gdj	1	TRUE
bmi	bmi_off_marg	offspring	unadjusted	bmi	rs429343	A	G	A	G	0.015	0.0683	0.4187	0.4263	FALSE	FALSE	FALSE	zPob3e	2	147903382	0.0094	3.278e-13	509341	TRUE	reported	2	147903382	0.0017	6.8e-18	689345	TRUE	reported	e94Gdj	1	TRUE
bmi	bmi_off_marg	offspring	unadjusted	bmi	rs4307239	A	G	A	G	-0.0115	-0.056	0.5422	0.5431	FALSE	FALSE	FALSE	zPob3e	7	24354300	0.0093	1.863e-09	509341	TRUE	reported	7	24354300	0.0017	3.9e-11	687289	TRUE	reported	e94Gdj	1	TRUE
bmi	bmi_off_marg	offspring	unadjusted	bmi	rs4358081	A	C	A	C	-0.0097	-0.0387	0.5369	0.5125	FALSE	FALSE	FALSE	zPob3e	2	29100642	0.0093	2.941e-05	509341	TRUE	reported	2	29100642	0.0017	1.5e-08	690038	TRUE	reported	e94Gdj	1	TRUE
bmi	bmi_off_marg	offspring	unadjusted	bmi	rs4430672	T	C	T	C	0.0127	0.0461	0.1996	0.208	FALSE	FALSE	FALSE	zPob3e	14	63094407	0.0116	6.848e-05	509341	TRUE	reported	14	63094407	0.0022	3.9e-09	691400	TRUE	reported	e94Gdj	1	TRUE
bmi	bmi_off_marg	offspring	unadjusted	bmi	rs4500930	T	C	T	C	0.0156	0.0692	0.3461	0.3582	FALSE	FALSE	FALSE	zPob3e	2	228985505	0.0097	1.224e-12	509341	TRUE	reported	2	228985505	0.0018	6.5e-18	680852	TRUE	reported	e94Gdj	1	TRUE
bmi	bmi_off_marg	offspring	unadjusted	bmi	rs4516268	A	C	A	C	-0.0217	-0.1189	0.1925	0.2212	FALSE	FALSE	FALSE	zPob3e	17	1846831	0.0117	2.687e-24	509341	TRUE	reported	17	1846831	0.0021	5.2e-25	786617	TRUE	reported	e94Gdj	1	TRUE
bmi	bmi_off_marg	offspring	unadjusted	bmi	rs4556997	A	C	A	C	0.0197	0.0977	0.1349	0.1233	FALSE	FALSE	FALSE	zPob3e	2	100814858	0.0137	9.644e-13	509341	TRUE	reported	2	100814858	0.0024	6.9e-17	792972	TRUE	reported	e94Gdj	1	TRUE
bmi	bmi_off_marg	offspring	unadjusted	bmi	rs4589691	C	G	C	G	-0.0141	-0.0677	0.8421	0.8693	FALSE	TRUE	FALSE	zPob3e	2	144051398	0.0131	2.43e-07	509341	TRUE	reported	2	144051398	0.0024	4.7e-09	688253	TRUE	reported	e94Gdj	1	TRUE
bmi	bmi_off_marg	offspring	unadjusted	bmi	rs4639527	A	G	A	G	-0.0172	-0.0707	0.6988	0.6848	FALSE	FALSE	FALSE	zPob3e	2	416815	0.01	1.698e-12	509341	TRUE	reported	2	416815	0.0019	3.3e-20	691706	TRUE	reported	e94Gdj	1	TRUE
bmi	bmi_off_marg	offspring	unadjusted	bmi	rs4653017	T	C	T	C	0.0122	0.0541	0.6818	0.6977	FALSE	FALSE	FALSE	zPob3e	1	33776728	0.01	6.456e-08	509341	TRUE	reported	1	33776728	0.0018	4.5e-11	686378	TRUE	reported	e94Gdj	1	TRUE
bmi	bmi_off_marg	offspring	unadjusted	bmi	rs4660443	T	C	T	C	0.0164	0.0964	0.2218	0.2004	FALSE	FALSE	FALSE	zPob3e	1	39591779	0.0113	1.721e-17	509341	TRUE	reported	1	39591779	0.0021	6.8e-15	687234	TRUE	reported	e94Gdj	1	TRUE
bmi	bmi_off_marg	offspring	unadjusted	bmi	rs4671328	T	G	T	G	0.0219	0.097	0.4467	0.4745	FALSE	FALSE	FALSE	zPob3e	2	58935282	0.0094	4.056e-25	509341	TRUE	reported	2	58935282	0.0017	2.2e-36	679487	TRUE	reported	e94Gdj	1	TRUE
bmi	bmi_off_marg	offspring	unadjusted	bmi	rs4722398	T	C	T	C	0.0158	0.0769	0.1336	0.1295	FALSE	FALSE	FALSE	zPob3e	7	3125220	0.0136	1.451e-08	509341	TRUE	reported	7	3125220	0.0025	3.6e-10	692509	TRUE	reported	e94Gdj	1	TRUE
bmi	bmi_off_marg	offspring	unadjusted	bmi	rs4740619	T	C	T	C	0.0186	0.089	0.5479	0.5595	FALSE	FALSE	FALSE	zPob3e	9	15634326	0.0093	1.194e-21	509341	TRUE	reported	9	15634326	0.0016	2.3e-30	794491	TRUE	reported	e94Gdj	1	TRUE
bmi	bmi_off_marg	offspring	unadjusted	bmi	rs4757144	A	G	A	G	0.0169	0.0705	0.5878	0.5569	FALSE	FALSE	FALSE	zPob3e	11	13331226	0.0094	6.55e-14	509341	TRUE	reported	11	13331226	0.0018	5.6e-22	690082	TRUE	reported	e94Gdj	1	TRUE
bmi	bmi_off_marg	offspring	unadjusted	bmi	rs4783830	A	G	A	G	-0.0105	-0.0428	0.3074	0.3307	FALSE	FALSE	FALSE	zPob3e	16	54255346	0.01	2.019e-05	509341	TRUE	reported	16	54255346	0.0019	2.4e-08	675527	TRUE	reported	e94Gdj	1	TRUE
bmi	bmi_off_marg	offspring	unadjusted	bmi	rs4786903	A	G	A	G	-0.0125	-0.0648	0.2632	0.2927	FALSE	FALSE	FALSE	zPob3e	16	6697104	0.0105	5.554e-10	509341	TRUE	reported	16	6697104	0.002	3.5e-10	680139	TRUE	reported	e94Gdj	1	TRUE
bmi	bmi_off_marg	offspring	unadjusted	bmi	rs4800191	C	G	C	G	0.0103	0.063	0.6369	0.6319	FALSE	TRUE	FALSE	zPob3e	18	22461398	0.0097	7.85e-11	509341	TRUE	reported	18	22461398	0.0017	2.5e-09	785353	TRUE	reported	e94Gdj	1	TRUE
bmi	bmi_off_marg	offspring	unadjusted	bmi	rs4801117	A	C	A	C	0.0104	0.0441	0.3676	0.3936	FALSE	FALSE	FALSE	zPob3e	18	52628923	0.0096	4.045e-06	509341	TRUE	reported	18	52628923	0.0018	4.6e-09	689905	TRUE	reported	e94Gdj	1	TRUE
bmi	bmi_off_marg	offspring	unadjusted	bmi	rs4818225	A	G	A	G	-0.0117	-0.0457	0.3394	0.363	FALSE	FALSE	FALSE	zPob3e	21	42629895	0.0098	3.009e-06	509341	TRUE	reported	21	42629895	0.0018	2.3e-10	688274	TRUE	reported	e94Gdj	1	TRUE
bmi	bmi_off_marg	offspring	unadjusted	bmi	rs4820408	T	G	T	G	0.0151	0.0592	0.408	0.3783	FALSE	FALSE	FALSE	zPob3e	22	40604945	0.0095	3.852e-10	509341	TRUE	reported	22	40604945	0.0017	2.1e-19	794185	TRUE	reported	e94Gdj	1	TRUE
bmi	bmi_off_marg	offspring	unadjusted	bmi	rs4851029	T	G	T	G	-0.0121	-0.0696	0.4753	0.4992	FALSE	FALSE	FALSE	zPob3e	2	104159785	0.0093	6.255e-14	509341	TRUE	reported	2	104159785	0.0017	1.7e-12	689752	TRUE	reported	e94Gdj	1	TRUE
bmi	bmi_off_marg	offspring	unadjusted	bmi	rs4858193	T	C	T	C	0.0129	0.0649	0.7221	0.6889	FALSE	FALSE	FALSE	zPob3e	3	20441050	0.0103	2.994e-10	509341	TRUE	reported	3	20441050	0.0019	1.6e-11	686850	TRUE	reported	e94Gdj	1	TRUE
bmi	bmi_off_marg	offspring	unadjusted	bmi	rs4864201	T	C	T	C	0.0141	0.0673	0.3531	0.3309	FALSE	FALSE	FALSE	zPob3e	4	130731284	0.0097	4.83e-12	509341	TRUE	reported	4	130731284	0.0017	1.5e-16	795263	TRUE	reported	e94Gdj	1	TRUE
bmi	bmi_off_marg	offspring	unadjusted	bmi	rs4880341	T	C	T	C	-0.0118	-0.0613	0.5606	0.5705	FALSE	FALSE	FALSE	zPob3e	10	133992689	0.0094	6.456e-11	509341	TRUE	reported	10	133992689	0.0017	1.1e-11	689012	TRUE	reported	e94Gdj	1	TRUE
bmi	bmi_off_marg	offspring	unadjusted	bmi	rs4906908	T	G	T	G	-0.0103	-0.0457	0.4747	0.4661	FALSE	FALSE	FALSE	zPob3e	15	27040082	0.0093	8.491e-07	509341	TRUE	reported	15	27040082	0.0017	2.5e-09	691345	TRUE	reported	e94Gdj	1	TRUE
bmi	bmi_off_marg	offspring	unadjusted	bmi	rs491711	A	C	A	C	0.0115	0.0685	0.684	0.6916	FALSE	FALSE	FALSE	zPob3e	11	28742220	0.01	9.016e-12	509341	TRUE	reported	11	28742220	0.0019	1.1e-09	685113	TRUE	reported	e94Gdj	1	TRUE
bmi	bmi_off_marg	offspring	unadjusted	bmi	rs4929923	T	C	T	C	-0.0181	-0.0792	0.3624	0.3654	FALSE	FALSE	FALSE	zPob3e	11	8639200	0.0097	2.638e-16	509341	TRUE	reported	11	8639200	0.0017	7.2e-27	794933	TRUE	reported	e94Gdj	1	TRUE
bmi	bmi_off_marg	offspring	unadjusted	bmi	rs4936175	T	C	T	C	-0.0122	-0.0581	0.5555	0.58	FALSE	FALSE	FALSE	zPob3e	11	132641959	0.0093	4.517e-10	509341	TRUE	reported	11	132641959	0.0017	1.4e-12	692569	TRUE	reported	e94Gdj	1	TRUE
bmi	bmi_off_marg	offspring	unadjusted	bmi	rs4954638	A	C	A	C	0.0118	0.045	0.7508	0.7874	FALSE	FALSE	FALSE	zPob3e	2	137435455	0.011	4.085e-05	509341	TRUE	reported	2	137435455	0.002	2.9e-09	689971	TRUE	reported	e94Gdj	1	TRUE
bmi	bmi_off_marg	offspring	unadjusted	bmi	rs4968656	A	G	A	G	-0.0116	-0.0462	0.6784	0.6986	FALSE	FALSE	FALSE	zPob3e	17	61616959	0.0101	4.248e-06	509341	TRUE	reported	17	61616959	0.0019	8.2e-10	675153	TRUE	reported	e94Gdj	1	TRUE
bmi	bmi_off_marg	offspring	unadjusted	bmi	rs4981693	A	G	A	G	0.0206	0.0891	0.771	0.7456	FALSE	FALSE	FALSE	zPob3e	14	29680331	0.011	5.023e-16	509341	TRUE	reported	14	29680331	0.002	6.9e-24	689120	TRUE	reported	e94Gdj	1	TRUE
bmi	bmi_off_marg	offspring	unadjusted	bmi	rs4986044	T	C	T	C	-0.0164	-0.0858	0.4687	0.4427	FALSE	FALSE	FALSE	zPob3e	17	21261560	0.0093	3.092e-20	509341	TRUE	reported	17	21261560	0.0016	3.3e-23	787219	TRUE	reported	e94Gdj	1	TRUE
bmi	bmi_off_marg	offspring	unadjusted	bmi	rs538579	C	G	C	G	0.0137	0.0753	0.3228	0.3071	FALSE	TRUE	FALSE	zPob3e	3	62711674	0.01	4.611e-14	509341	TRUE	reported	3	62711674	0.0019	1.3e-13	688452	TRUE	reported	e94Gdj	1	TRUE
bmi	bmi_off_marg	offspring	unadjusted	bmi	rs543874	A	G	A	G	-0.0475	-0.2175	0.8048	0.7596	FALSE	FALSE	FALSE	zPob3e	1	177889480	0.0113	5.655e-82	509341	TRUE	reported	1	177889480	0.002	1.2e-122	795504	TRUE	reported	e94Gdj	1	TRUE
bmi	bmi_off_marg	offspring	unadjusted	bmi	rs559231	T	G	T	G	0.0135	0.0638	0.3956	0.3837	FALSE	FALSE	FALSE	zPob3e	18	39644247	0.0095	2.139e-11	509341	TRUE	reported	18	39644247	0.0018	2.4e-14	685154	TRUE	reported	e94Gdj	1	TRUE
bmi	bmi_off_marg	offspring	unadjusted	bmi	rs577525	T	C	T	C	-0.0166	-0.0836	0.4324	0.4277	FALSE	FALSE	FALSE	zPob3e	10	99769388	0.0093	3.653e-19	509341	TRUE	reported	10	99769388	0.0017	9.7e-22	690616	TRUE	reported	e94Gdj	1	TRUE
bmi	bmi_off_marg	offspring	unadjusted	bmi	rs592483	T	C	T	C	-0.0147	-0.0585	0.5716	0.5528	FALSE	FALSE	FALSE	zPob3e	11	69445173	0.0094	4.647e-10	509341	TRUE	reported	11	69445173	0.0017	2e-18	781871	TRUE	reported	e94Gdj	1	TRUE
bmi	bmi_off_marg	offspring	unadjusted	bmi	rs6050446	A	G	A	G	-0.0343	-0.1657	0.02999	0.0272	FALSE	FALSE	FALSE	zPob3e	20	25195509	0.0263	3.099e-10	509341	TRUE	reported	20	25195509	0.0047	4.4e-13	766287	TRUE	reported	e94Gdj	1	TRUE
bmi	bmi_off_marg	offspring	unadjusted	bmi	rs621042	A	C	A	C	-0.0107	-0.0327	0.451	0.4734	FALSE	FALSE	FALSE	zPob3e	12	18789007	0.0093	0.0004505	509341	TRUE	reported	12	18789007	0.0017	6.3e-10	689121	TRUE	reported	e94Gdj	1	TRUE
bmi	bmi_off_marg	offspring	unadjusted	bmi	rs6235	C	G	C	G	-0.0175	-0.0651	0.7298	0.7287	FALSE	TRUE	FALSE	zPob3e	5	95728898	0.0104	4.374e-10	509341	TRUE	reported	5	95728898	0.0019	1.5e-19	691708	TRUE	reported	e94Gdj	1	TRUE
bmi	bmi_off_marg	offspring	unadjusted	bmi	rs6265	T	C	T	C	-0.0412	-0.1794	0.1951	0.1905	FALSE	FALSE	FALSE	zPob3e	11	27679916	0.0118	6.667e-52	509341	TRUE	reported	11	27679916	0.0021	1e-86	795458	TRUE	reported	e94Gdj	1	TRUE
bmi	bmi_off_marg	offspring	unadjusted	bmi	rs629443	T	G	T	G	0.0116	0.0474	0.2501	0.2585	FALSE	FALSE	FALSE	zPob3e	13	76386075	0.0109	1.281e-05	509341	TRUE	reported	13	76386075	0.0019	1.4e-09	790044	TRUE	reported	e94Gdj	1	TRUE
bmi	bmi_off_marg	offspring	unadjusted	bmi	rs6448587	A	C	A	C	0.0167	0.0755	0.8109	0.8154	FALSE	FALSE	FALSE	zPob3e	4	28561990	0.0123	7.473e-10	509341	TRUE	reported	4	28561990	0.0023	2.3e-13	691097	TRUE	reported	e94Gdj	1	TRUE
bmi	bmi_off_marg	offspring	unadjusted	bmi	rs645040	T	G	T	G	0.0171	0.0916	0.7762	0.7646	FALSE	FALSE	FALSE	zPob3e	3	135926622	0.0111	1.157e-16	509341	TRUE	reported	3	135926622	0.002	2.5e-18	795579	TRUE	reported	e94Gdj	1	TRUE
bmi	bmi_off_marg	offspring	unadjusted	bmi	rs6461115	A	G	A	G	0.0144	0.0922	0.7715	0.7755	FALSE	FALSE	FALSE	zPob3e	7	2103668	0.0112	1.635e-16	509341	TRUE	reported	7	2103668	0.0019	1.2e-13	791735	TRUE	reported	e94Gdj	1	TRUE
bmi	bmi_off_marg	offspring	unadjusted	bmi	rs6471941	A	G	A	G	0.0156	0.0709	0.1684	0.1847	FALSE	FALSE	FALSE	zPob3e	8	62117973	0.0123	8.865e-09	509341	TRUE	reported	8	62117973	0.0021	3.1e-13	793986	TRUE	reported	e94Gdj	1	TRUE
bmi	bmi_off_marg	offspring	unadjusted	bmi	rs6512302	C	G	C	G	0.0142	0.0753	0.7511	0.7285	FALSE	TRUE	FALSE	zPob3e	20	62691550	0.0106	1.23e-12	509341	TRUE	reported	20	62691550	0.002	2.1e-12	686053	TRUE	reported	e94Gdj	1	TRUE
bmi	bmi_off_marg	offspring	unadjusted	bmi	rs6545714	A	G	A	G	-0.0191	-0.087	0.6139	0.6039	FALSE	FALSE	FALSE	zPob3e	2	59307725	0.0095	3.899e-20	509341	TRUE	reported	2	59307725	0.0017	9.1e-31	793368	TRUE	reported	e94Gdj	1	TRUE
bmi	bmi_off_marg	offspring	unadjusted	bmi	rs6551278	T	C	T	C	-0.0181	-0.0749	0.1471	0.1435	FALSE	FALSE	FALSE	zPob3e	3	88199298	0.0128	5.068e-09	509341	TRUE	reported	3	88199298	0.0022	7.2e-16	794975	TRUE	reported	e94Gdj	1	TRUE
bmi	bmi_off_marg	offspring	unadjusted	bmi	rs6556301	T	G	T	G	-0.0111	-0.0376	0.3596	0.363	FALSE	FALSE	FALSE	zPob3e	5	176527577	0.0097	9.93e-05	509341	TRUE	reported	5	176527577	0.0018	4.1e-10	734744	TRUE	reported	e94Gdj	1	TRUE
bmi	bmi_off_marg	offspring	unadjusted	bmi	rs657452	A	G	A	G	0.0188	0.0753	0.3784	0.3692	FALSE	FALSE	FALSE	zPob3e	1	49589847	0.0095	2.851e-15	509341	TRUE	reported	1	49589847	0.0017	7.2e-29	767846	TRUE	reported	e94Gdj	1	TRUE
bmi	bmi_off_marg	offspring	unadjusted	bmi	rs6587552	A	G	A	G	0.0173	0.0784	0.2409	0.248	FALSE	FALSE	FALSE	zPob3e	1	151018861	0.0109	7.463e-13	509341	TRUE	reported	1	151018861	0.002	1.6e-17	689723	TRUE	reported	e94Gdj	1	TRUE
bmi	bmi_off_marg	offspring	unadjusted	bmi	rs6591407	A	C	A	C	-0.0118	-0.05	0.1861	0.1764	FALSE	FALSE	FALSE	zPob3e	11	56914157	0.012	3.045e-05	509341	TRUE	reported	11	56914157	0.0021	1.9e-08	794246	TRUE	reported	e94Gdj	1	TRUE
bmi	bmi_off_marg	offspring	unadjusted	bmi	rs6593688	A	G	A	G	-0.0137	-0.0602	0.6267	0.6373	FALSE	FALSE	FALSE	zPob3e	1	96322205	0.0095	2.813e-10	509341	TRUE	reported	1	96322205	0.0018	8.6e-15	691779	TRUE	reported	e94Gdj	1	TRUE
bmi	bmi_off_marg	offspring	unadjusted	bmi	rs663129	A	G	A	G	0.0545	0.2523	0.2301	0.2533	FALSE	FALSE	FALSE	zPob3e	18	57838401	0.0109	8.2e-119	509341	TRUE	reported	18	57838401	0.0019	1.6e-178	788948	TRUE	reported	e94Gdj	1	TRUE
bmi	bmi_off_marg	offspring	unadjusted	bmi	rs6673081	T	C	T	C	0.01	0.0511	0.4466	0.4573	FALSE	FALSE	FALSE	zPob3e	1	154989595	0.0094	5.071e-08	509341	TRUE	reported	1	154989595	0.0018	1.8e-08	677818	TRUE	reported	e94Gdj	1	TRUE
bmi	bmi_off_marg	offspring	unadjusted	bmi	rs6692586	A	G	A	G	0.0192	0.0956	0.168	0.1631	FALSE	FALSE	FALSE	zPob3e	1	23299906	0.0125	2.234e-14	509341	TRUE	reported	1	23299906	0.0023	1.1e-16	690921	TRUE	reported	e94Gdj	1	TRUE
bmi	bmi_off_marg	offspring	unadjusted	bmi	rs6712	C	G	C	G	0.0138	0.0497	0.1368	0.1382	FALSE	TRUE	FALSE	zPob3e	22	50637922	0.0136	0.0002619	509341	TRUE	reported	22	50637922	0.0025	4.4e-08	688469	TRUE	reported	e94Gdj	1	TRUE
bmi	bmi_off_marg	offspring	unadjusted	bmi	rs6734537	T	C	T	C	-0.0133	-0.0479	0.8029	0.8058	FALSE	FALSE	FALSE	zPob3e	2	207925963	0.0117	4.353e-05	509341	TRUE	reported	2	207925963	0.0022	1e-09	687293	TRUE	reported	e94Gdj	1	TRUE
bmi	bmi_off_marg	offspring	unadjusted	bmi	rs6764533	A	G	A	G	0.0116	0.058	0.359	0.3516	FALSE	FALSE	FALSE	zPob3e	3	196088464	0.0097	1.907e-09	509341	TRUE	reported	3	196088464	0.0018	1.4e-10	690832	TRUE	reported	e94Gdj	1	TRUE
bmi	bmi_off_marg	offspring	unadjusted	bmi	rs6781254	T	C	T	C	0.0112	0.0466	0.3034	0.3137	FALSE	FALSE	FALSE	zPob3e	3	80649139	0.0101	4.486e-06	509341	TRUE	reported	3	80649139	0.0018	4.9e-10	777021	TRUE	reported	e94Gdj	1	TRUE
bmi	bmi_off_marg	offspring	unadjusted	bmi	rs6792696	A	G	A	G	0.0104	0.0389	0.3476	0.3665	FALSE	FALSE	FALSE	zPob3e	3	81874009	0.0097	5.971e-05	509341	TRUE	reported	3	81874009	0.0017	6.6e-10	791777	TRUE	reported	e94Gdj	1	TRUE
bmi	bmi_off_marg	offspring	unadjusted	bmi	rs6804842	A	G	A	G	-0.0156	-0.0734	0.428	0.4089	FALSE	FALSE	FALSE	zPob3e	3	25106437	0.0094	5.507e-15	509341	TRUE	reported	3	25106437	0.0017	3.6e-21	789179	TRUE	reported	e94Gdj	1	TRUE
bmi	bmi_off_marg	offspring	unadjusted	bmi	rs6812882	T	C	T	C	-0.0113	-0.0406	0.7288	0.7107	FALSE	FALSE	FALSE	zPob3e	4	52772984	0.0102	6.626e-05	509341	TRUE	reported	4	52772984	0.0019	2.5e-09	690675	TRUE	reported	e94Gdj	1	TRUE
bmi	bmi_off_marg	offspring	unadjusted	bmi	rs6841761	T	G	T	G	-0.0131	-0.0733	0.5252	0.5563	FALSE	FALSE	FALSE	zPob3e	4	25423538	0.0093	3.115e-15	509341	TRUE	reported	4	25423538	0.0016	6.4e-16	793477	TRUE	reported	e94Gdj	1	TRUE
bmi	bmi_off_marg	offspring	unadjusted	bmi	rs6985109	A	G	A	G	-0.0177	-0.0895	0.5338	0.5325	FALSE	FALSE	FALSE	zPob3e	8	10761585	0.0093	5.981e-22	509341	TRUE	reported	8	10761585	0.0017	1.5e-26	793993	TRUE	reported	e94Gdj	1	TRUE
bmi	bmi_off_marg	offspring	unadjusted	bmi	rs7024334	T	G	T	G	0.0138	0.0669	0.2258	0.2167	FALSE	FALSE	FALSE	zPob3e	9	109072075	0.0112	2.115e-09	509341	TRUE	reported	9	109072075	0.002	3.1e-12	782431	TRUE	reported	e94Gdj	1	TRUE
bmi	bmi_off_marg	offspring	unadjusted	bmi	rs7025938	C	G	C	G	-0.0166	-0.0774	0.6813	0.6806	FALSE	TRUE	FALSE	zPob3e	9	103088321	0.01	8.203e-15	509341	TRUE	reported	9	103088321	0.0019	3.7e-19	691581	TRUE	reported	e94Gdj	1	TRUE
bmi	bmi_off_marg	offspring	unadjusted	bmi	rs7102454	T	C	T	C	-0.0158	-0.0904	0.6565	0.6573	FALSE	FALSE	FALSE	zPob3e	11	65594820	0.0097	7.811e-21	509341	TRUE	reported	11	65594820	0.0018	2.4e-18	691134	TRUE	reported	e94Gdj	1	TRUE
bmi	bmi_off_marg	offspring	unadjusted	bmi	rs7117238	A	G	A	G	-0.0131	-0.0401	0.168	0.1386	FALSE	FALSE	FALSE	zPob3e	11	78040259	0.0127	0.001648	509341	TRUE	reported	11	78040259	0.0022	2.5e-09	788879	TRUE	reported	e94Gdj	1	TRUE
bmi	bmi_off_marg	offspring	unadjusted	bmi	rs7124681	A	C	A	C	0.0263	0.1151	0.4133	0.4156	FALSE	FALSE	FALSE	zPob3e	11	47529947	0.0094	1.814e-34	509341	TRUE	reported	11	47529947	0.0016	3.2e-58	795474	TRUE	reported	e94Gdj	1	TRUE
bmi	bmi_off_marg	offspring	unadjusted	bmi	rs7138803	A	G	A	G	0.03	0.1335	0.3772	0.3973	FALSE	FALSE	FALSE	zPob3e	12	50247468	0.0096	3.654e-44	509341	TRUE	reported	12	50247468	0.0017	2.3e-71	795588	TRUE	reported	e94Gdj	1	TRUE
bmi	bmi_off_marg	offspring	unadjusted	bmi	rs7144011	T	G	T	G	0.0282	0.1254	0.2136	0.1897	FALSE	FALSE	FALSE	zPob3e	14	79940383	0.0112	4.72e-29	509341	TRUE	reported	14	79940383	0.002	5.2e-47	794117	TRUE	reported	e94Gdj	1	TRUE
bmi	bmi_off_marg	offspring	unadjusted	bmi	rs7172627	A	G	A	G	-0.0117	-0.0465	0.5281	0.5256	FALSE	FALSE	FALSE	zPob3e	15	31877690	0.0093	5.727e-07	509341	TRUE	reported	15	31877690	0.0017	1.1e-11	690458	TRUE	reported	e94Gdj	1	TRUE
bmi	bmi_off_marg	offspring	unadjusted	bmi	rs7173441	A	T	A	T	0.0119	0.067	0.402	0.3967	FALSE	TRUE	FALSE	zPob3e	15	46548624	0.0094	1.106e-12	509341	TRUE	reported	15	46548624	0.0018	1.2e-11	688952	TRUE	reported	e94Gdj	1	TRUE
bmi	bmi_off_marg	offspring	unadjusted	bmi	rs7181498	T	C	T	C	0.0163	0.0723	0.3691	0.3474	FALSE	FALSE	FALSE	zPob3e	15	95271404	0.0097	8.955e-14	509341	TRUE	reported	15	95271404	0.0018	1e-19	690980	TRUE	reported	e94Gdj	1	TRUE
bmi	bmi_off_marg	offspring	unadjusted	bmi	rs7206608	C	G	C	G	-0.0132	-0.0605	0.6854	0.6714	FALSE	TRUE	FALSE	zPob3e	16	82872628	0.0099	9.506e-10	509341	TRUE	reported	16	82872628	0.0019	1.3e-12	689058	TRUE	reported	e94Gdj	1	TRUE
bmi	bmi_off_marg	offspring	unadjusted	bmi	rs7222349	A	G	A	G	0.0115	0.0612	0.3441	0.3254	FALSE	FALSE	FALSE	zPob3e	17	42304644	0.0098	4.026e-10	509341	TRUE	reported	17	42304644	0.0018	3.3e-10	692215	TRUE	reported	e94Gdj	1	TRUE
bmi	bmi_off_marg	offspring	unadjusted	bmi	rs7249149	A	G	A	G	0.0124	0.0446	0.7256	0.7131	FALSE	FALSE	FALSE	zPob3e	19	51774538	0.0102	1.297e-05	509341	TRUE	reported	19	51774538	0.0019	9.3e-11	690735	TRUE	reported	e94Gdj	1	TRUE
bmi	bmi_off_marg	offspring	unadjusted	bmi	rs7313924	C	G	C	G	0.0101	0.0522	0.7138	0.6942	FALSE	TRUE	FALSE	zPob3e	12	89899912	0.0102	3.071e-07	509341	TRUE	reported	12	89899912	0.0018	3.5e-08	785448	TRUE	reported	e94Gdj	1	TRUE
bmi	bmi_off_marg	offspring	unadjusted	bmi	rs7318817	T	C	T	C	-0.0155	-0.0603	0.6071	0.6389	FALSE	FALSE	FALSE	zPob3e	13	28617708	0.0096	3.077e-10	509341	TRUE	reported	13	28617708	0.0018	2.7e-18	691917	TRUE	reported	e94Gdj	1	TRUE
bmi	bmi_off_marg	offspring	unadjusted	bmi	rs7334078	T	C	T	C	0.0121	0.0461	0.7118	0.7269	FALSE	FALSE	FALSE	zPob3e	13	99120484	0.0103	7.491e-06	509341	TRUE	reported	13	99120484	0.0019	2.2e-10	688374	TRUE	reported	e94Gdj	1	TRUE
bmi	bmi_off_marg	offspring	unadjusted	bmi	rs7488867	T	C	T	C	-0.0204	-0.0844	0.2639	0.2396	FALSE	FALSE	FALSE	zPob3e	12	103699685	0.0107	2.622e-15	509341	TRUE	reported	12	103699685	0.002	8.4e-24	635746	TRUE	reported	e94Gdj	1	TRUE
bmi	bmi_off_marg	offspring	unadjusted	bmi	rs7498665	A	G	A	G	-0.0271	-0.1185	0.5962	0.5877	FALSE	FALSE	FALSE	zPob3e	16	28883241	0.0094	4.185e-36	509341	TRUE	reported	16	28883241	0.0017	5.6e-60	790299	TRUE	reported	e94Gdj	1	TRUE
bmi	bmi_off_marg	offspring	unadjusted	bmi	rs7503597	T	G	T	G	0.0134	0.0589	0.2934	0.3342	FALSE	FALSE	FALSE	zPob3e	17	79049273	0.0101	5.127e-09	509341	TRUE	reported	17	79049273	0.0019	2.8e-12	680766	TRUE	reported	e94Gdj	1	TRUE
bmi	bmi_off_marg	offspring	unadjusted	bmi	rs7512146	T	G	T	G	-0.0094	-0.0303	0.5084	0.5026	FALSE	FALSE	FALSE	zPob3e	1	34283008	0.0093	0.001083	509341	TRUE	reported	1	34283008	0.0017	3.9e-08	688657	TRUE	reported	e94Gdj	1	TRUE
bmi	bmi_off_marg	offspring	unadjusted	bmi	rs7535528	A	G	A	G	-0.0152	-0.0541	0.3741	0.3662	FALSE	FALSE	FALSE	zPob3e	1	2444414	0.0096	1.996e-08	509341	TRUE	reported	1	2444414	0.0018	1.4e-16	632868	TRUE	reported	e94Gdj	1	TRUE
bmi	bmi_off_marg	offspring	unadjusted	bmi	rs754635	C	G	C	G	-0.0198	-0.1027	0.1127	0.1333	FALSE	TRUE	FALSE	zPob3e	3	42305131	0.0144	1.038e-12	509341	TRUE	reported	3	42305131	0.0027	2.2e-13	690346	TRUE	reported	e94Gdj	1	TRUE
bmi	bmi_off_marg	offspring	unadjusted	bmi	rs7550711	T	C	T	C	0.0649	0.3003	0.03058	0.0275	FALSE	FALSE	FALSE	zPob3e	1	110082886	0.0291	4.947e-25	509341	TRUE	reported	1	110082886	0.005	3.2e-38	769184	TRUE	reported	e94Gdj	1	TRUE
bmi	bmi_off_marg	offspring	unadjusted	bmi	rs7551507	T	C	T	C	-0.0184	-0.082	0.5633	0.5755	FALSE	FALSE	FALSE	zPob3e	1	74995225	0.0093	1.65e-18	509341	TRUE	reported	1	74995225	0.0016	9.3e-30	794579	TRUE	reported	e94Gdj	1	TRUE
bmi	bmi_off_marg	offspring	unadjusted	bmi	rs7557796	T	C	T	C	0.016	0.0704	0.3476	0.3304	FALSE	FALSE	FALSE	zPob3e	2	86766153	0.0097	4.252e-13	509341	TRUE	reported	2	86766153	0.0018	2.3e-19	692414	TRUE	reported	e94Gdj	1	TRUE
bmi	bmi_off_marg	offspring	unadjusted	bmi	rs7599312	A	G	A	G	-0.0186	-0.078	0.2652	0.2848	FALSE	FALSE	FALSE	zPob3e	2	213413231	0.0105	1.131e-13	509341	TRUE	reported	2	213413231	0.0019	6.9e-24	780823	TRUE	reported	e94Gdj	1	TRUE
bmi	bmi_off_marg	offspring	unadjusted	bmi	rs7615297	C	G	C	G	0.0149	0.0711	0.8535	0.8636	FALSE	TRUE	FALSE	zPob3e	3	156299313	0.013	4.852e-08	509341	TRUE	reported	3	156299313	0.0024	5.7e-10	689710	TRUE	reported	e94Gdj	1	TRUE
bmi	bmi_off_marg	offspring	unadjusted	bmi	rs7626079	T	C	T	C	0.011	0.0464	0.3434	0.3552	FALSE	FALSE	FALSE	zPob3e	3	66427259	0.0098	2.043e-06	509341	TRUE	reported	3	66427259	0.0018	1.6e-09	692571	TRUE	reported	e94Gdj	1	TRUE
bmi	bmi_off_marg	offspring	unadjusted	bmi	rs7637852	A	G	A	G	0.0139	0.0509	0.3049	0.3046	FALSE	FALSE	FALSE	zPob3e	3	44041777	0.0101	4.968e-07	509341	TRUE	reported	3	44041777	0.0019	1.7e-13	691815	TRUE	reported	e94Gdj	1	TRUE
bmi	bmi_off_marg	offspring	unadjusted	bmi	rs7640424	T	C	T	C	-0.0136	-0.0591	0.2969	0.2983	FALSE	FALSE	FALSE	zPob3e	3	107820063	0.01	3.576e-09	509341	TRUE	reported	3	107820063	0.0018	2.3e-14	790612	TRUE	reported	e94Gdj	1	TRUE
bmi	bmi_off_marg	offspring	unadjusted	bmi	rs765875	T	C	T	C	-0.0121	-0.0587	0.4808	0.4872	FALSE	FALSE	FALSE	zPob3e	6	143185683	0.0093	2.248e-10	509341	TRUE	reported	6	143185683	0.0017	3e-12	690961	TRUE	reported	e94Gdj	1	TRUE
bmi	bmi_off_marg	offspring	unadjusted	bmi	rs7683836	A	G	A	G	-0.0114	-0.0548	0.5405	0.5536	FALSE	FALSE	FALSE	zPob3e	4	180167906	0.0093	4.455e-09	509341	TRUE	reported	4	180167906	0.0017	6.3e-11	686968	TRUE	reported	e94Gdj	1	TRUE
bmi	bmi_off_marg	offspring	unadjusted	bmi	rs7685048	T	C	T	C	-0.0101	-0.0525	0.4654	0.4882	FALSE	FALSE	FALSE	zPob3e	4	95027784	0.0093	1.603e-08	509341	TRUE	reported	4	95027784	0.0017	4.1e-09	692398	TRUE	reported	e94Gdj	1	TRUE
bmi	bmi_off_marg	offspring	unadjusted	bmi	rs768840	A	G	A	G	0.0114	0.0416	0.4183	0.4083	FALSE	FALSE	FALSE	zPob3e	14	73143457	0.0094	9.741e-06	509341	TRUE	reported	14	73143457	0.0018	2e-10	677485	TRUE	reported	e94Gdj	1	TRUE
bmi	bmi_off_marg	offspring	unadjusted	bmi	rs769449	A	G	A	G	-0.0254	-0.1093	0.1161	0.1239	FALSE	FALSE	FALSE	zPob3e	19	45410002	0.0139	3.182e-15	509341	TRUE	reported	19	45410002	0.0027	2.3e-20	566857	TRUE	reported	e94Gdj	1	TRUE
bmi	bmi_off_marg	offspring	unadjusted	bmi	rs7694732	A	G	A	G	0.0099	0.0553	0.5622	0.5728	FALSE	FALSE	FALSE	zPob3e	4	115124089	0.0093	3.056e-09	509341	TRUE	reported	4	115124089	0.0017	8.7e-09	690622	TRUE	reported	e94Gdj	1	TRUE
bmi	bmi_off_marg	offspring	unadjusted	bmi	rs7703576	T	C	T	C	-0.0103	-0.0263	0.7115	0.6954	FALSE	FALSE	FALSE	zPob3e	5	144543996	0.0101	0.009342	509341	TRUE	reported	5	144543996	0.0019	4.8e-08	690818	TRUE	reported	e94Gdj	1	TRUE
bmi	bmi_off_marg	offspring	unadjusted	bmi	rs7704281	A	G	A	G	0.0271	0.0972	0.04531	0.0494	FALSE	FALSE	FALSE	zPob3e	5	50591460	0.0233	3.064e-05	509341	TRUE	reported	5	50591460	0.0041	6.5e-11	788585	TRUE	reported	e94Gdj	1	TRUE
bmi	bmi_off_marg	offspring	unadjusted	bmi	rs7715256	T	G	T	G	-0.0166	-0.0761	0.5781	0.577	FALSE	FALSE	FALSE	zPob3e	5	153537893	0.0094	4.242e-16	509341	TRUE	reported	5	153537893	0.0016	2.2e-24	795302	TRUE	reported	e94Gdj	1	TRUE
bmi	bmi_off_marg	offspring	unadjusted	bmi	rs7724675	A	G	A	G	-0.0119	-0.0568	0.2238	0.2117	FALSE	FALSE	FALSE	zPob3e	5	130440010	0.0112	4.478e-07	509341	TRUE	reported	5	130440010	0.0021	9.5e-09	691968	TRUE	reported	e94Gdj	1	TRUE
bmi	bmi_off_marg	offspring	unadjusted	bmi	rs7730004	T	C	T	C	0.0148	0.0699	0.6693	0.6638	FALSE	FALSE	FALSE	zPob3e	5	43191033	0.0099	1.669e-12	509341	TRUE	reported	5	43191033	0.0018	9.1e-16	690164	TRUE	reported	e94Gdj	1	TRUE
bmi	bmi_off_marg	offspring	unadjusted	bmi	rs7730898	A	G	A	G	0.0168	0.0837	0.729	0.7201	FALSE	FALSE	FALSE	zPob3e	5	170459675	0.0104	8.013e-16	509341	TRUE	reported	5	170459675	0.0018	4.5e-20	792975	TRUE	reported	e94Gdj	1	TRUE
bmi	bmi_off_marg	offspring	unadjusted	bmi	rs775724	A	G	A	G	0.0106	0.0384	0.4122	0.4143	FALSE	FALSE	FALSE	zPob3e	3	77642438	0.0095	4.876e-05	509341	TRUE	reported	3	77642438	0.0018	1.7e-09	681873	TRUE	reported	e94Gdj	1	TRUE
bmi	bmi_off_marg	offspring	unadjusted	bmi	rs7761673	A	T	A	T	-0.0126	-0.0524	0.2058	0.1921	FALSE	TRUE	FALSE	zPob3e	6	70357368	0.0113	3.579e-06	509341	TRUE	reported	6	70357368	0.0021	1.9e-09	691716	TRUE	reported	e94Gdj	1	TRUE
bmi	bmi_off_marg	offspring	unadjusted	bmi	rs7780752	T	C	T	C	-0.0139	-0.0542	0.64	0.6683	FALSE	FALSE	FALSE	zPob3e	7	93241640	0.0097	2.026e-08	509341	TRUE	reported	7	93241640	0.0018	1e-14	690830	TRUE	reported	e94Gdj	1	TRUE
bmi	bmi_off_marg	offspring	unadjusted	bmi	rs7788008	A	G	A	G	-0.0157	-0.0763	0.4445	0.4297	FALSE	FALSE	FALSE	zPob3e	7	112972483	0.0093	3.062e-16	509341	TRUE	reported	7	112972483	0.0017	1.1e-19	690410	TRUE	reported	e94Gdj	1	TRUE
bmi	bmi_off_marg	offspring	unadjusted	bmi	rs7819514	A	G	A	G	-0.0107	-0.0469	0.3216	0.3392	FALSE	FALSE	FALSE	zPob3e	8	93204442	0.0098	1.839e-06	509341	TRUE	reported	8	93204442	0.0018	5.7e-09	684955	TRUE	reported	e94Gdj	1	TRUE
bmi	bmi_off_marg	offspring	unadjusted	bmi	rs7826312	T	C	T	C	-0.0104	-0.0513	0.4121	0.4324	FALSE	FALSE	FALSE	zPob3e	8	32400115	0.0095	5.743e-08	509341	TRUE	reported	8	32400115	0.0017	4.9e-10	785343	TRUE	reported	e94Gdj	1	TRUE
bmi	bmi_off_marg	offspring	unadjusted	bmi	rs7844647	T	C	T	C	0.0123	0.0601	0.7319	0.7197	FALSE	FALSE	FALSE	zPob3e	8	34503776	0.0105	9.94e-09	509341	TRUE	reported	8	34503776	0.0018	2.8e-11	793703	TRUE	reported	e94Gdj	1	TRUE
bmi	bmi_off_marg	offspring	unadjusted	bmi	rs7871866	C	G	C	G	0.0187	0.0717	0.1531	0.1732	FALSE	TRUE	FALSE	zPob3e	9	131027982	0.0129	2.41e-08	509341	TRUE	reported	9	131027982	0.0024	2.3e-14	683494	TRUE	reported	e94Gdj	1	TRUE
bmi	bmi_off_marg	offspring	unadjusted	bmi	rs7899106	A	G	A	G	-0.0331	-0.1595	0.95223	0.9575	FALSE	FALSE	FALSE	zPob3e	10	87410904	0.0214	1.023e-13	509341	TRUE	reported	10	87410904	0.0037	1e-18	793689	TRUE	reported	e94Gdj	1	TRUE
bmi	bmi_off_marg	offspring	unadjusted	bmi	rs7903146	T	C	T	C	-0.0181	-0.0775	0.2912	0.2647	FALSE	FALSE	FALSE	zPob3e	10	114758349	0.0102	3.783e-14	509341	TRUE	reported	10	114758349	0.0018	1.3e-23	795624	TRUE	reported	e94Gdj	1	TRUE
bmi	bmi_off_marg	offspring	unadjusted	bmi	rs7925214	T	C	T	C	0.0147	0.0664	0.5133	0.5353	FALSE	FALSE	FALSE	zPob3e	11	130794253	0.0094	1.244e-12	509341	TRUE	reported	11	130794253	0.0018	4.4e-17	677603	TRUE	reported	e94Gdj	1	TRUE
bmi	bmi_off_marg	offspring	unadjusted	bmi	rs7933205	A	G	A	G	-0.0116	-0.0482	0.2115	0.2125	FALSE	FALSE	FALSE	zPob3e	11	97831073	0.0113	1.848e-05	509341	TRUE	reported	11	97831073	0.0021	3.2e-08	692432	TRUE	reported	e94Gdj	1	TRUE
bmi	bmi_off_marg	offspring	unadjusted	bmi	rs7941030	T	C	T	C	-0.0112	-0.0581	0.6141	0.5961	FALSE	FALSE	FALSE	zPob3e	11	122522375	0.0095	9.366e-10	509341	TRUE	reported	11	122522375	0.0017	2e-11	795457	TRUE	reported	e94Gdj	1	TRUE
bmi	bmi_off_marg	offspring	unadjusted	bmi	rs7983065	T	C	T	C	-0.0148	-0.0732	0.4503	0.4721	FALSE	FALSE	FALSE	zPob3e	13	33380786	0.0093	3.334e-15	509341	TRUE	reported	13	33380786	0.0017	8.9e-18	690924	TRUE	reported	e94Gdj	1	TRUE
bmi	bmi_off_marg	offspring	unadjusted	bmi	rs8027205	C	G	C	G	0.0108	0.0367	0.6033	0.6043	FALSE	TRUE	FALSE	zPob3e	15	98280959	0.0096	0.000123	509341	TRUE	reported	15	98280959	0.0018	1.4e-09	685725	TRUE	reported	e94Gdj	1	TRUE
bmi	bmi_off_marg	offspring	unadjusted	bmi	rs8036040	A	C	A	C	0.0109	0.0554	0.4932	0.4643	FALSE	FALSE	FALSE	zPob3e	15	36402716	0.0093	2.306e-09	509341	TRUE	reported	15	36402716	0.0017	2.7e-10	691068	TRUE	reported	e94Gdj	1	TRUE
bmi	bmi_off_marg	offspring	unadjusted	bmi	rs8047395	A	G	A	G	0.0642	0.2849	0.5061	0.501	FALSE	FALSE	FALSE	zPob3e	16	53798523	0.0093	1e-200	509341	TRUE	reported	16	53798523	0.0017	1e-200	788856	TRUE	reported	e94Gdj	1	TRUE
bmi	bmi_off_marg	offspring	unadjusted	bmi	rs8065336	T	C	T	C	-0.012	-0.0476	0.3099	0.281	FALSE	FALSE	FALSE	zPob3e	17	35064187	0.0101	2.537e-06	509341	TRUE	reported	17	35064187	0.0019	1.9e-10	688722	TRUE	reported	e94Gdj	1	TRUE
bmi	bmi_off_marg	offspring	unadjusted	bmi	rs806600	A	G	A	G	0.0095	0.0524	0.525	0.5685	FALSE	FALSE	FALSE	zPob3e	5	172914939	0.0093	1.642e-08	509341	TRUE	reported	5	172914939	0.0017	3.3e-08	691791	TRUE	reported	e94Gdj	1	TRUE
bmi	bmi_off_marg	offspring	unadjusted	bmi	rs8097672	A	T	A	T	-0.02	-0.1008	0.8472	0.8403	FALSE	TRUE	FALSE	zPob3e	18	1839601	0.0131	1.483e-14	509341	TRUE	reported	18	1839601	0.0025	8.4e-16	686063	TRUE	reported	e94Gdj	1	TRUE
bmi	bmi_off_marg	offspring	unadjusted	bmi	rs8123881	A	G	A	G	-0.0196	-0.0924	0.8701	0.8299	FALSE	FALSE	FALSE	zPob3e	20	15819495	0.0135	7.387e-12	509341	TRUE	reported	20	15819495	0.0024	4.4e-16	793018	TRUE	reported	e94Gdj	1	TRUE
bmi	bmi_off_marg	offspring	unadjusted	bmi	rs818524	T	C	T	C	-0.0106	-0.0465	0.3061	0.3059	FALSE	FALSE	FALSE	zPob3e	1	85201228	0.0101	4.062e-06	509341	TRUE	reported	1	85201228	0.0019	3.4e-08	670078	TRUE	reported	e94Gdj	1	TRUE
bmi	bmi_off_marg	offspring	unadjusted	bmi	rs8192675	T	C	T	C	-0.0152	-0.0893	0.7112	0.6895	FALSE	FALSE	FALSE	zPob3e	3	170724883	0.0102	1.776e-18	509341	TRUE	reported	3	170724883	0.0018	1.4e-17	795515	TRUE	reported	e94Gdj	1	TRUE
bmi	bmi_off_marg	offspring	unadjusted	bmi	rs825688	T	C	T	C	-0.0095	-0.052	0.456	0.454	FALSE	FALSE	FALSE	zPob3e	16	73595718	0.0093	2.548e-08	509341	TRUE	reported	16	73595718	0.0017	4.7e-08	686144	TRUE	reported	e94Gdj	1	TRUE
bmi	bmi_off_marg	offspring	unadjusted	bmi	rs845084	A	G	A	G	0.014	0.0852	0.2678	0.2722	FALSE	FALSE	FALSE	zPob3e	10	125220036	0.0106	9.49e-16	509341	TRUE	reported	10	125220036	0.002	1.3e-12	685413	TRUE	reported	e94Gdj	1	TRUE
bmi	bmi_off_marg	offspring	unadjusted	bmi	rs852056	T	C	T	C	0.0128	0.0609	0.2416	0.2289	FALSE	FALSE	FALSE	zPob3e	20	17102860	0.0108	1.908e-08	509341	TRUE	reported	20	17102860	0.002	1.8e-10	691874	TRUE	reported	e94Gdj	1	TRUE
bmi	bmi_off_marg	offspring	unadjusted	bmi	rs865809	A	G	A	G	0.0127	0.0728	0.2322	0.2331	FALSE	FALSE	FALSE	zPob3e	3	183997735	0.011	3.99e-11	509341	TRUE	reported	3	183997735	0.002	5.4e-10	689186	TRUE	reported	e94Gdj	1	TRUE
bmi	bmi_off_marg	offspring	unadjusted	bmi	rs872281	T	C	T	C	-0.0151	-0.0709	0.1728	0.2046	FALSE	FALSE	FALSE	zPob3e	14	40834177	0.0121	4.638e-09	509341	TRUE	reported	14	40834177	0.0023	4.7e-11	685310	TRUE	reported	e94Gdj	1	TRUE
bmi	bmi_off_marg	offspring	unadjusted	bmi	rs876605	A	G	A	G	0.0108	0.0391	0.2648	0.273	FALSE	FALSE	FALSE	zPob3e	5	77801359	0.0105	0.0002056	509341	TRUE	reported	5	77801359	0.002	3.4e-08	692586	TRUE	reported	e94Gdj	1	TRUE
bmi	bmi_off_marg	offspring	unadjusted	bmi	rs889398	T	C	T	C	-0.0196	-0.0908	0.4247	0.433	FALSE	FALSE	FALSE	zPob3e	16	69556715	0.0094	6.799e-22	509341	TRUE	reported	16	69556715	0.0016	1.3e-32	789694	TRUE	reported	e94Gdj	1	TRUE
bmi	bmi_off_marg	offspring	unadjusted	bmi	rs895330	C	G	C	G	0.0201	0.095	0.8076	0.7773	FALSE	TRUE	FALSE	zPob3e	19	4060707	0.0117	4.807e-16	509341	TRUE	reported	19	4060707	0.0023	5.5e-19	684271	TRUE	reported	e94Gdj	1	TRUE
bmi	bmi_off_marg	offspring	unadjusted	bmi	rs901630	T	C	T	C	-0.0146	-0.0704	0.3973	0.3757	FALSE	FALSE	FALSE	zPob3e	6	98539519	0.0095	1.167e-13	509341	TRUE	reported	6	98539519	0.0017	1.9e-18	794597	TRUE	reported	e94Gdj	1	TRUE
bmi	bmi_off_marg	offspring	unadjusted	bmi	rs902695	A	G	A	G	-0.0103	-0.0565	0.4798	0.4314	FALSE	FALSE	FALSE	zPob3e	2	113955074	0.0093	1.32e-09	509341	TRUE	reported	2	113955074	0.0017	2.2e-09	678635	TRUE	reported	e94Gdj	1	TRUE
bmi	bmi_off_marg	offspring	unadjusted	bmi	rs9288754	T	C	T	C	-0.0096	-0.053	0.4116	0.4473	FALSE	FALSE	FALSE	zPob3e	3	194825090	0.0094	1.882e-08	509341	TRUE	reported	3	194825090	0.0017	4.1e-08	689170	TRUE	reported	e94Gdj	1	TRUE
bmi	bmi_off_marg	offspring	unadjusted	bmi	rs9294260	A	G	A	G	0.0147	0.0707	0.4731	0.4867	FALSE	FALSE	FALSE	zPob3e	6	83433228	0.0093	3.298e-14	509341	TRUE	reported	6	83433228	0.0016	1.8e-19	783533	TRUE	reported	e94Gdj	1	TRUE
bmi	bmi_off_marg	offspring	unadjusted	bmi	rs9300422	A	G	A	G	0.0103	0.0383	0.3097	0.3015	FALSE	FALSE	FALSE	zPob3e	13	98223320	0.0099	0.0001152	509341	TRUE	reported	13	98223320	0.0018	4e-09	795011	TRUE	reported	e94Gdj	1	TRUE
bmi	bmi_off_marg	offspring	unadjusted	bmi	rs930295	A	C	A	C	0.0211	0.1001	0.1583	0.1707	FALSE	FALSE	FALSE	zPob3e	2	50233352	0.0125	1.11e-15	509341	TRUE	reported	2	50233352	0.0023	1e-19	690522	TRUE	reported	e94Gdj	1	TRUE
bmi	bmi_off_marg	offspring	unadjusted	bmi	rs9304665	A	T	A	T	0.0229	0.0939	0.7633	0.769	FALSE	TRUE	FALSE	zPob3e	19	47602577	0.011	1.059e-17	509341	TRUE	reported	19	47602577	0.002	2.9e-29	689470	TRUE	reported	e94Gdj	1	TRUE
bmi	bmi_off_marg	offspring	unadjusted	bmi	rs934224	T	C	T	C	0.0107	0.0434	0.7399	0.7607	FALSE	FALSE	FALSE	zPob3e	2	16613889	0.0107	4.628e-05	509341	TRUE	reported	2	16613889	0.002	4.7e-08	692568	TRUE	reported	e94Gdj	1	TRUE
bmi	bmi_off_marg	offspring	unadjusted	bmi	rs9362662	A	G	A	G	0.0112	0.047	0.4799	0.4812	FALSE	FALSE	FALSE	zPob3e	6	90296588	0.0093	4.408e-07	509341	TRUE	reported	6	90296588	0.0017	1.2e-10	683953	TRUE	reported	e94Gdj	1	TRUE
bmi	bmi_off_marg	offspring	unadjusted	bmi	rs9367368	T	C	T	C	0.0121	0.0641	0.6967	0.666	FALSE	FALSE	FALSE	zPob3e	6	13189275	0.0101	2.373e-10	509341	TRUE	reported	6	13189275	0.0018	1e-11	786723	TRUE	reported	e94Gdj	1	TRUE
bmi	bmi_off_marg	offspring	unadjusted	bmi	rs9375702	T	C	T	C	-0.0115	-0.053	0.705	0.6857	FALSE	FALSE	FALSE	zPob3e	6	130384187	0.01	1.225e-07	509341	TRUE	reported	6	130384187	0.0019	7.9e-10	690564	TRUE	reported	e94Gdj	1	TRUE
bmi	bmi_off_marg	offspring	unadjusted	bmi	rs9382285	A	G	A	G	-0.023	-0.0805	0.95387	0.9576	FALSE	FALSE	FALSE	zPob3e	6	53958294	0.0227	0.0003921	509341	TRUE	reported	6	53958294	0.0042	3.9e-08	689207	TRUE	reported	e94Gdj	1	TRUE
bmi	bmi_off_marg	offspring	unadjusted	bmi	rs9408882	A	G	A	G	-0.0093	-0.032	0.4594	0.483	FALSE	FALSE	FALSE	zPob3e	9	118664402	0.0093	0.0005859	509341	TRUE	reported	9	118664402	0.0016	1.3e-08	794283	TRUE	reported	e94Gdj	1	TRUE
bmi	bmi_off_marg	offspring	unadjusted	bmi	rs9458814	T	C	T	C	-0.0115	-0.0354	0.7668	0.7577	FALSE	FALSE	FALSE	zPob3e	6	163771305	0.0108	0.001094	509341	TRUE	reported	6	163771305	0.002	1.8e-08	689369	TRUE	reported	e94Gdj	1	TRUE
bmi	bmi_off_marg	offspring	unadjusted	bmi	rs946824	T	C	T	C	0.0206	0.0792	0.141	0.112	FALSE	FALSE	FALSE	zPob3e	1	243684019	0.014	1.396e-08	509341	TRUE	reported	1	243684019	0.0026	1.1e-15	689849	TRUE	reported	e94Gdj	1	TRUE
bmi	bmi_off_marg	offspring	unadjusted	bmi	rs947612	A	G	A	G	-0.0116	-0.0613	0.7516	0.7561	FALSE	FALSE	FALSE	zPob3e	6	73738661	0.0107	1.091e-08	509341	TRUE	reported	6	73738661	0.002	5.6e-09	692596	TRUE	reported	e94Gdj	1	TRUE
bmi	bmi_off_marg	offspring	unadjusted	bmi	rs9478496	T	C	T	C	-0.0152	-0.0862	0.8347	0.8298	FALSE	FALSE	FALSE	zPob3e	6	154333183	0.0125	5.58e-12	509341	TRUE	reported	6	154333183	0.0023	5.5e-11	688891	TRUE	reported	e94Gdj	1	TRUE
bmi	bmi_off_marg	offspring	unadjusted	bmi	rs9522285	A	G	A	G	0.0127	0.0543	0.4143	0.4428	FALSE	FALSE	FALSE	zPob3e	13	112230701	0.0094	7.053e-09	509341	TRUE	reported	13	112230701	0.0017	2.5e-13	690681	TRUE	reported	e94Gdj	1	TRUE
bmi	bmi_off_marg	offspring	unadjusted	bmi	rs9527895	T	C	T	C	-0.0165	-0.0891	0.8371	0.8638	FALSE	FALSE	FALSE	zPob3e	13	59367767	0.0124	5.495e-13	509341	TRUE	reported	13	59367767	0.0023	5.4e-13	689933	TRUE	reported	e94Gdj	1	TRUE
bmi	bmi_off_marg	offspring	unadjusted	bmi	rs9569777	T	G	T	G	-0.0192	-0.1215	0.1711	0.184	FALSE	FALSE	FALSE	zPob3e	13	58484786	0.0122	3.517e-23	509341	TRUE	reported	13	58484786	0.0022	4.6e-19	794498	TRUE	reported	e94Gdj	1	TRUE
bmi	bmi_off_marg	offspring	unadjusted	bmi	rs9599161	T	C	T	C	0.01	0.0522	0.5875	0.5959	FALSE	FALSE	FALSE	zPob3e	13	67434016	0.0094	3.25e-08	509341	TRUE	reported	13	67434016	0.0017	1.7e-09	789321	TRUE	reported	e94Gdj	1	TRUE
bmi	bmi_off_marg	offspring	unadjusted	bmi	rs9615905	T	C	T	C	0.011	0.0419	0.45	0.4406	FALSE	FALSE	FALSE	zPob3e	22	48875699	0.0093	6.75e-06	509341	TRUE	reported	22	48875699	0.0017	2.7e-10	690274	TRUE	reported	e94Gdj	1	TRUE
bmi	bmi_off_marg	offspring	unadjusted	bmi	rs962273	T	C	T	C	-0.0137	-0.0748	0.2943	0.2624	FALSE	FALSE	FALSE	zPob3e	17	46978353	0.0101	1.593e-13	509341	TRUE	reported	17	46978353	0.0019	2.6e-13	692594	TRUE	reported	e94Gdj	1	TRUE
bmi	bmi_off_marg	offspring	unadjusted	bmi	rs9688431	T	C	T	C	0.0231	0.0938	0.93966	0.9368	FALSE	FALSE	FALSE	zPob3e	6	73922654	0.0198	2.195e-06	509341	TRUE	reported	6	73922654	0.0035	2.4e-11	789356	TRUE	reported	e94Gdj	1	TRUE
bmi	bmi_off_marg	offspring	unadjusted	bmi	rs977747	T	G	T	G	0.0169	0.0665	0.4051	0.4023	FALSE	FALSE	FALSE	zPob3e	1	47684677	0.0094	1.569e-12	509341	TRUE	reported	1	47684677	0.0017	1.3e-24	793546	TRUE	reported	e94Gdj	1	TRUE
bmi	bmi_off_marg	offspring	unadjusted	bmi	rs9783858	T	C	T	C	0.0091	0.0376	0.5191	0.4884	FALSE	FALSE	FALSE	zPob3e	18	42534584	0.0093	5.335e-05	509341	TRUE	reported	18	42534584	0.0017	3.3e-08	770874	TRUE	reported	e94Gdj	1	TRUE
bmi	bmi_off_marg	offspring	unadjusted	bmi	rs9806742	A	G	A	G	0.0208	0.0869	0.8826	0.89	FALSE	FALSE	FALSE	zPob3e	15	73051219	0.0139	4.289e-10	509341	TRUE	reported	15	73051219	0.0026	1.4e-15	692509	TRUE	reported	e94Gdj	1	TRUE
bmi	bmi_off_marg	offspring	unadjusted	bmi	rs9816226	A	T	A	T	-0.0323	-0.1361	0.1801	0.1827	FALSE	TRUE	FALSE	zPob3e	3	185834499	0.012	5.64e-30	509341	TRUE	reported	3	185834499	0.0021	1.6e-52	778333	TRUE	reported	e94Gdj	1	TRUE
bmi	bmi_off_marg	offspring	unadjusted	bmi	rs9827823	T	C	T	C	0.0193	0.085	0.8511	0.8776	FALSE	FALSE	FALSE	zPob3e	3	84221774	0.0131	7.751e-11	509341	TRUE	reported	3	84221774	0.0024	1.2e-15	691925	TRUE	reported	e94Gdj	1	TRUE
bmi	bmi_off_marg	offspring	unadjusted	bmi	rs9845966	T	G	T	G	0.0105	0.0429	0.4521	0.4596	FALSE	FALSE	FALSE	zPob3e	3	13433158	0.0093	3.933e-06	509341	TRUE	reported	3	13433158	0.0017	2.5e-10	778076	TRUE	reported	e94Gdj	1	TRUE
bmi	bmi_off_marg	offspring	unadjusted	bmi	rs987237	A	G	A	G	-0.0409	-0.1663	0.8197	0.8249	FALSE	FALSE	FALSE	zPob3e	6	50803050	0.0121	2.923e-43	509341	TRUE	reported	6	50803050	0.0021	9.3e-84	795612	TRUE	reported	e94Gdj	1	TRUE
bmi	bmi_off_marg	offspring	unadjusted	bmi	rs9926784	T	C	T	C	0.0258	0.097	0.8178	0.8286	FALSE	FALSE	FALSE	zPob3e	16	19941968	0.012	5.669e-16	509341	TRUE	reported	16	19941968	0.0021	9.9e-35	789617	TRUE	reported	e94Gdj	1	TRUE
bmi	bmi_off_marg	offspring	unadjusted	bmi	rs9927848	A	C	A	C	-0.0122	-0.0363	0.7326	0.7353	FALSE	FALSE	FALSE	zPob3e	16	23833071	0.0105	0.0005605	509341	TRUE	reported	16	23833071	0.002	6.4e-10	687060	TRUE	reported	e94Gdj	1	TRUE
bmi	bmi_off_marg	offspring	unadjusted	bmi	rs9951619	T	G	T	G	-0.0156	-0.0666	0.2357	0.2173	FALSE	FALSE	FALSE	zPob3e	18	56882326	0.0111	1.789e-09	509341	TRUE	reported	18	56882326	0.002	1.4e-15	772643	TRUE	reported	e94Gdj	1	TRUE
bmi	bmi_off_marg	offspring	unadjusted	bmi	rs998732	A	G	A	G	0.0171	0.0832	0.8422	0.8459	FALSE	FALSE	FALSE	zPob3e	19	19378671	0.0127	4.825e-11	509341	TRUE	reported	19	19378671	0.0022	2e-14	793852	TRUE	reported	e94Gdj	1	TRUE
bmi	bmi_off_marg	offspring	unadjusted	bmi	rs9989141	T	C	T	C	0.0162	0.0864	0.6387	0.6508	FALSE	FALSE	FALSE	zPob3e	14	94006257	0.0096	2.782e-19	509341	TRUE	reported	14	94006257	0.0017	3.6e-21	752768	TRUE	reported	e94Gdj	1	TRUE
bmi	bmi_off_marg	offspring	unadjusted	bmi	rs999889	A	G	A	G	-0.0108	-0.0447	0.2818	0.2591	FALSE	FALSE	FALSE	zPob3e	10	84279949	0.0103	1.503e-05	509341	TRUE	reported	10	84279949	0.0019	1.4e-08	690572	TRUE	reported	e94Gdj	1	TRUE
bmi	zbw_off_marg	offspring	unadjusted	bw	rs10132280	A	C	A	C	-0.0223	0.0018	0.3017	0.3131	FALSE	FALSE	FALSE	5KHYNJ	14	25928179	0.0032	0.5805	436013	TRUE	reported	14	25928179	0.0018	5.6e-35	786578	TRUE	reported	76HGap	1	TRUE
bmi	zbw_off_marg	offspring	unadjusted	bw	rs10169594	T	C	T	C	-0.0121	0.0069	0.6404	0.5999	FALSE	FALSE	FALSE	5KHYNJ	2	41637688	0.0026	0.008352	436013	TRUE	reported	2	41637688	0.0018	2e-11	685712	TRUE	reported	76HGap	1	TRUE
bmi	zbw_off_marg	offspring	unadjusted	bw	rs10197031	T	C	T	C	-0.0166	0.0002	0.7166	0.6959	FALSE	FALSE	FALSE	5KHYNJ	2	105454590	0.0038	0.9505	436013	TRUE	reported	2	105454590	0.0019	1.9e-18	691479	TRUE	reported	76HGap	1	TRUE
bmi	zbw_off_marg	offspring	unadjusted	bw	rs10248136	T	C	T	C	-0.0097	0.0028	0.5142	0.474	FALSE	FALSE	FALSE	5KHYNJ	7	39077397	0.0028	0.3059	436013	TRUE	reported	7	39077397	0.0017	2e-08	686892	TRUE	reported	76HGap	1	TRUE
bmi	zbw_off_marg	offspring	unadjusted	bw	rs10269783	A	G	A	G	0.0133	-0.0034	0.3896	0.4128	FALSE	FALSE	FALSE	5KHYNJ	7	49616203	0.0027	0.2122	436013	TRUE	reported	7	49616203	0.0017	1.4e-15	790551	TRUE	reported	76HGap	1	TRUE
bmi	zbw_off_marg	offspring	unadjusted	bw	rs10478110	A	C	A	C	-0.01	0.0022	0.5652	0.5834	FALSE	FALSE	FALSE	5KHYNJ	5	112445734	0.0029	0.4463	436013	TRUE	reported	5	112445734	0.0017	9.6e-09	680441	TRUE	reported	76HGap	1	TRUE
bmi	zbw_off_marg	offspring	unadjusted	bw	rs1048932	A	C	A	C	-0.016	-0.0027	0.4162	0.4686	FALSE	FALSE	FALSE	5KHYNJ	11	115044850	0.0022	0.2092	436013	TRUE	reported	11	115044850	0.0017	3.8e-22	795167	TRUE	reported	76HGap	1	TRUE
bmi	zbw_off_marg	offspring	unadjusted	bw	rs10510419	T	G	T	G	-0.0177	-0.0027	0.1416	0.1503	FALSE	FALSE	FALSE	5KHYNJ	3	12426936	0.0035	0.4445	436013	TRUE	reported	3	12426936	0.0023	2.2e-14	789318	TRUE	reported	76HGap	1	TRUE
bmi	zbw_off_marg	offspring	unadjusted	bw	rs10518694	A	C	A	C	0.0146	-0.0038	0.1424	0.1348	FALSE	FALSE	FALSE	5KHYNJ	15	53072673	0.0031	0.2243	436013	TRUE	reported	15	53072673	0.0025	3.3e-09	690554	TRUE	reported	76HGap	1	TRUE
bmi	zbw_off_marg	offspring	unadjusted	bw	rs1064213	A	G	A	G	0.012	0.0036	0.492	0.4454	FALSE	FALSE	FALSE	5KHYNJ	2	198950240	0.0023	0.1264	436013	TRUE	reported	2	198950240	0.0017	2.4e-12	692576	TRUE	reported	76HGap	1	TRUE
bmi	zbw_off_marg	offspring	unadjusted	bw	rs10733051	A	G	A	G	0.0097	0.0042	0.5198	0.5137	FALSE	FALSE	FALSE	5KHYNJ	1	167280354	0.0021	0.04963	436013	TRUE	reported	1	167280354	0.0016	2.9e-09	781928	TRUE	reported	76HGap	1	TRUE
bmi	zbw_off_marg	offspring	unadjusted	bw	rs10741329	A	G	A	G	0.011	0.0057	0.681	0.6895	FALSE	FALSE	FALSE	5KHYNJ	11	89997796	0.0026	0.02672	436013	TRUE	reported	11	89997796	0.0019	4e-09	689543	TRUE	reported	76HGap	1	TRUE
bmi	zbw_off_marg	offspring	unadjusted	bw	rs10742752	T	C	T	C	-0.0124	-0.0004	0.3841	0.3634	FALSE	FALSE	FALSE	5KHYNJ	11	45438374	0.0029	0.8835	436013	TRUE	reported	11	45438374	0.0017	1.1e-13	792704	TRUE	reported	76HGap	1	TRUE
bmi	zbw_off_marg	offspring	unadjusted	bw	rs10747488	A	C	A	C	-0.0123	-0.0034	0.7601	0.7332	FALSE	FALSE	FALSE	5KHYNJ	1	98299475	0.0027	0.2062	436013	TRUE	reported	1	98299475	0.002	1.2e-09	689295	TRUE	reported	76HGap	1	TRUE
bmi	zbw_off_marg	offspring	unadjusted	bw	rs1075901	T	C	T	C	-0.0121	-0.0031	0.4361	0.488	FALSE	FALSE	FALSE	5KHYNJ	17	15943910	0.0024	0.205	436013	TRUE	reported	17	15943910	0.0016	1.2e-13	794789	TRUE	reported	76HGap	1	TRUE
bmi	zbw_off_marg	offspring	unadjusted	bw	rs10768994	T	C	T	C	0.0114	0.0019	0.5663	0.5277	FALSE	FALSE	FALSE	5KHYNJ	11	43936945	0.002	0.3434	436013	TRUE	reported	11	43936945	0.0017	6.4e-12	791685	TRUE	reported	76HGap	1	TRUE
bmi	zbw_off_marg	offspring	unadjusted	bw	rs10811871	A	G	A	G	0.0108	0.0042	0.6171	0.613	FALSE	FALSE	FALSE	5KHYNJ	9	23200766	0.0025	0.08536	436013	TRUE	reported	9	23200766	0.0018	1.6e-09	686376	TRUE	reported	76HGap	1	TRUE
bmi	zbw_off_marg	offspring	unadjusted	bw	rs10824345	T	C	T	C	0.0105	0.0024	0.5056	0.5299	FALSE	FALSE	FALSE	5KHYNJ	10	77630565	0.0023	0.3061	436013	TRUE	reported	10	77630565	0.0017	9.2e-10	689577	TRUE	reported	76HGap	1	TRUE
bmi	zbw_off_marg	offspring	unadjusted	bw	rs10842166	T	C	T	C	0.0109	-0.0005	0.7423	0.7585	FALSE	FALSE	FALSE	5KHYNJ	12	23570176	0.0024	0.8237	436013	TRUE	reported	12	23570176	0.002	4e-08	689273	TRUE	reported	76HGap	1	TRUE
bmi	zbw_off_marg	offspring	unadjusted	bw	rs10867256	T	C	T	C	-0.0118	-0.0018	0.553	0.5969	FALSE	FALSE	FALSE	5KHYNJ	9	81367391	0.0029	0.549	436013	TRUE	reported	9	81367391	0.0017	8.7e-12	689493	TRUE	reported	76HGap	1	TRUE
bmi	zbw_off_marg	offspring	unadjusted	bw	rs10878946	T	C	T	C	-0.0141	0.0083	0.714	0.754	FALSE	FALSE	FALSE	5KHYNJ	12	69642315	0.0027	0.002294	436013	TRUE	reported	12	69642315	0.0019	3.6e-13	685707	TRUE	reported	76HGap	1	TRUE
bmi	zbw_off_marg	offspring	unadjusted	bw	rs10942267	A	G	A	G	0.0156	0.0029	0.6912	0.7325	FALSE	FALSE	FALSE	5KHYNJ	5	80841914	0.0026	0.2737	436013	TRUE	reported	5	80841914	0.0019	3.9e-17	689084	TRUE	reported	76HGap	1	TRUE
bmi	zbw_off_marg	offspring	unadjusted	bw	rs10968114	A	C	A	C	0.0113	0.004	0.5319	0.5064	FALSE	FALSE	FALSE	5KHYNJ	9	27800007	0.0024	0.09006	436013	TRUE	reported	9	27800007	0.0017	6.1e-11	686025	TRUE	reported	76HGap	1	TRUE
bmi	zbw_off_marg	offspring	unadjusted	bw	rs10971709	T	C	T	C	0.0132	0.0008	0.2062	0.2053	FALSE	FALSE	FALSE	5KHYNJ	9	33804813	0.0036	0.8336	436013	TRUE	reported	9	33804813	0.0021	6.2e-10	688312	TRUE	reported	76HGap	1	TRUE
bmi	zbw_off_marg	offspring	unadjusted	bw	rs11030618	T	C	T	C	0.011	0.0046	0.5679	0.5559	FALSE	FALSE	FALSE	5KHYNJ	11	29243293	0.0023	0.04381	436013	TRUE	reported	11	29243293	0.0017	2.4e-10	690005	TRUE	reported	76HGap	1	TRUE
bmi	zbw_off_marg	offspring	unadjusted	bw	rs11066188	A	G	A	G	-0.012	-0.0178	0.4181	0.3547	FALSE	FALSE	FALSE	5KHYNJ	12	112610714	0.0024	6.821e-14	436013	TRUE	reported	12	112610714	0.0017	8.1e-13	792755	TRUE	reported	76HGap	1	TRUE
bmi	zbw_off_marg	offspring	unadjusted	bw	rs11084553	A	G	A	G	0.021	-0.0002	0.8482	0.8612	FALSE	FALSE	FALSE	5KHYNJ	19	31019780	0.0035	0.9511	436013	TRUE	reported	19	31019780	0.0024	1.8e-18	691103	TRUE	reported	76HGap	1	TRUE
bmi	zbw_off_marg	offspring	unadjusted	bw	rs11115176	T	C	T	C	0.0121	0.0015	0.7601	0.75	FALSE	FALSE	FALSE	5KHYNJ	12	82465797	0.0025	0.5341	436013	TRUE	reported	12	82465797	0.0019	2e-10	792384	TRUE	reported	76HGap	1	TRUE
bmi	zbw_off_marg	offspring	unadjusted	bw	rs11118308	A	G	A	G	0.0101	0.0079	0.5297	0.5442	FALSE	FALSE	FALSE	5KHYNJ	1	219633869	0.0024	0.001154	436013	TRUE	reported	1	219633869	0.0016	4.8e-10	794625	TRUE	reported	76HGap	1	TRUE
bmi	zbw_off_marg	offspring	unadjusted	bw	rs11129661	T	C	T	C	0.0124	-0.0013	0.2112	0.1988	FALSE	FALSE	FALSE	5KHYNJ	3	35696026	0.0026	0.6199	436013	TRUE	reported	3	35696026	0.0021	5.4e-09	689165	TRUE	reported	76HGap	1	TRUE
bmi	zbw_off_marg	offspring	unadjusted	bw	rs11150911	A	C	A	C	0.0133	0.0037	0.2809	0.3119	FALSE	FALSE	FALSE	5KHYNJ	18	73498528	0.0025	0.1403	436013	TRUE	reported	18	73498528	0.0018	4.7e-13	781716	TRUE	reported	76HGap	1	TRUE
bmi	zbw_off_marg	offspring	unadjusted	bw	rs11185111	A	G	A	G	-0.0129	-0.0101	0.3042	0.3162	FALSE	FALSE	FALSE	5KHYNJ	1	107962328	0.0027	0.0001883	436013	TRUE	reported	1	107962328	0.0019	7.7e-12	686508	TRUE	reported	76HGap	1	TRUE
bmi	zbw_off_marg	offspring	unadjusted	bw	rs11251352	A	G	A	G	-0.0109	0.0037	0.4012	0.3637	FALSE	FALSE	FALSE	5KHYNJ	10	2585792	0.0026	0.1536	436013	TRUE	reported	10	2585792	0.0018	7e-10	690804	TRUE	reported	76HGap	1	TRUE
bmi	zbw_off_marg	offspring	unadjusted	bw	rs11496125	T	C	T	C	0.0169	-0.0037	0.4212	0.4566	FALSE	FALSE	FALSE	5KHYNJ	7	103417557	0.0027	0.1632	436013	TRUE	reported	7	103417557	0.0017	3e-22	684574	TRUE	reported	76HGap	1	TRUE
bmi	zbw_off_marg	offspring	unadjusted	bw	rs1150659	A	G	A	G	-0.0139	-0.0027	0.2254	0.252	FALSE	FALSE	FALSE	5KHYNJ	6	26100023	0.0049	0.5871	436013	TRUE	reported	6	26100023	0.0019	3.8e-13	790405	TRUE	reported	76HGap	1	TRUE
bmi	zbw_off_marg	offspring	unadjusted	bw	rs11538	A	G	A	G	-0.0135	-0.0046	0.8195	0.802	FALSE	FALSE	FALSE	5KHYNJ	22	18220831	0.0035	0.1976	436013	TRUE	reported	22	18220831	0.0023	3.3e-09	692349	TRUE	reported	76HGap	1	TRUE
bmi	zbw_off_marg	offspring	unadjusted	bw	rs11577094	T	C	T	C	0.0182	0.0009	0.08109	0.094	FALSE	FALSE	FALSE	5KHYNJ	1	38026600	0.0036	0.8109	436013	TRUE	reported	1	38026600	0.003	6.9e-10	779686	TRUE	reported	76HGap	1	TRUE
bmi	zbw_off_marg	offspring	unadjusted	bw	rs11611246	T	G	T	G	0.024	-0.0011	0.21	0.1919	FALSE	FALSE	FALSE	5KHYNJ	12	939480	0.0022	0.6195	436013	TRUE	reported	12	939480	0.002	5e-32	779823	TRUE	reported	76HGap	1	TRUE
bmi	zbw_off_marg	offspring	unadjusted	bw	rs11614340	T	C	T	C	-0.0133	-0.003	0.6908	0.6463	FALSE	FALSE	FALSE	5KHYNJ	12	133426483	0.0024	0.2033	436013	TRUE	reported	12	133426483	0.0019	8.5e-13	692325	TRUE	reported	76HGap	1	TRUE
bmi	zbw_off_marg	offspring	unadjusted	bw	rs11615578	T	C	T	C	0.013	0.0031	0.2474	0.248	FALSE	FALSE	FALSE	5KHYNJ	12	121714935	0.0027	0.2486	436013	TRUE	reported	12	121714935	0.002	8.1e-11	669422	TRUE	reported	76HGap	1	TRUE
bmi	zbw_off_marg	offspring	unadjusted	bw	rs11656076	A	G	A	G	-0.0142	-0.0055	0.2254	0.2226	FALSE	FALSE	FALSE	5KHYNJ	17	31464270	0.0028	0.05044	436013	TRUE	reported	17	31464270	0.0021	5.6e-12	691283	TRUE	reported	76HGap	1	TRUE
bmi	zbw_off_marg	offspring	unadjusted	bw	rs11672660	T	C	T	C	-0.034	-0.0028	0.2049	0.2242	FALSE	FALSE	FALSE	5KHYNJ	19	46180184	0.0031	0.3733	436013	TRUE	reported	19	46180184	0.0021	1.7e-60	768426	TRUE	reported	76HGap	1	TRUE
bmi	zbw_off_marg	offspring	unadjusted	bw	rs11713193	A	G	A	G	0.0239	-0.0028	0.5073	0.4782	FALSE	FALSE	FALSE	5KHYNJ	3	49924424	0.0022	0.2005	436013	TRUE	reported	3	49924424	0.0017	2.4e-44	692159	TRUE	reported	76HGap	1	TRUE
bmi	zbw_off_marg	offspring	unadjusted	bw	rs11738695	A	C	A	C	0.0097	-0.0081	0.586	0.5839	FALSE	FALSE	FALSE	5KHYNJ	5	108699161	0.0024	0.0005688	436013	TRUE	reported	5	108699161	0.0017	2e-08	691380	TRUE	reported	76HGap	1	TRUE
bmi	zbw_off_marg	offspring	unadjusted	bw	rs11856579	A	G	A	G	-0.0141	-0.0035	0.2654	0.2488	FALSE	FALSE	FALSE	5KHYNJ	15	78012688	0.0025	0.1646	436013	TRUE	reported	15	78012688	0.002	8e-13	681050	TRUE	reported	76HGap	1	TRUE
bmi	zbw_off_marg	offspring	unadjusted	bw	rs1187352	T	C	T	C	-0.0119	0.0018	0.3482	0.3472	FALSE	FALSE	FALSE	5KHYNJ	9	87293457	0.0021	0.3977	436013	TRUE	reported	9	87293457	0.0018	6e-11	688522	TRUE	reported	76HGap	1	TRUE
bmi	zbw_off_marg	offspring	unadjusted	bw	rs11880870	A	G	A	G	0.0189	0.0047	0.5199	0.5423	FALSE	FALSE	FALSE	5KHYNJ	19	18830704	0.0025	0.05493	436013	TRUE	reported	19	18830704	0.0017	1e-28	717350	TRUE	reported	76HGap	1	TRUE
bmi	zbw_off_marg	offspring	unadjusted	bw	rs11889536	A	G	A	G	0.0189	0.0029	0.8507	0.8406	FALSE	FALSE	FALSE	5KHYNJ	2	220163543	0.003	0.3366	436013	TRUE	reported	2	220163543	0.0024	6.4e-15	688977	TRUE	reported	76HGap	1	TRUE
bmi	zbw_off_marg	offspring	unadjusted	bw	rs11904898	A	G	A	G	-0.0121	0.0001	0.2329	0.2144	FALSE	FALSE	FALSE	5KHYNJ	20	47423179	0.0042	0.9809	436013	TRUE	reported	20	47423179	0.0021	3.7e-09	691008	TRUE	reported	76HGap	1	TRUE
bmi	zbw_off_marg	offspring	unadjusted	bw	rs11945861	A	G	A	G	-0.0148	-0.0015	0.2369	0.202	FALSE	FALSE	FALSE	5KHYNJ	4	65700865	0.0044	0.73	436013	TRUE	reported	4	65700865	0.002	5e-13	682451	TRUE	reported	76HGap	1	TRUE
bmi	zbw_off_marg	offspring	unadjusted	bw	rs11951673	T	C	T	C	-0.0123	-0.0071	0.3941	0.3718	FALSE	FALSE	FALSE	5KHYNJ	5	95861012	0.0025	0.004987	436013	TRUE	reported	5	95861012	0.0017	1.1e-13	792278	TRUE	reported	76HGap	1	TRUE
bmi	zbw_off_marg	offspring	unadjusted	bw	rs12041258	T	C	T	C	0.0146	-0.0045	0.7713	0.7628	FALSE	FALSE	FALSE	5KHYNJ	1	195047936	0.0031	0.15	436013	TRUE	reported	1	195047936	0.002	9.5e-13	688602	TRUE	reported	76HGap	1	TRUE
bmi	zbw_off_marg	offspring	unadjusted	bw	rs12044597	A	G	A	G	-0.0143	-0.006	0.4971	0.5132	FALSE	FALSE	FALSE	5KHYNJ	1	1708801	0.0023	0.008746	436013	TRUE	reported	1	1708801	0.0016	1.7e-18	789125	TRUE	reported	76HGap	1	TRUE
bmi	zbw_off_marg	offspring	unadjusted	bw	rs12049202	T	C	T	C	0.024	0.006	0.203	0.1777	FALSE	FALSE	FALSE	5KHYNJ	1	77967523	0.003	0.0475	436013	TRUE	reported	1	77967523	0.0022	1e-28	691566	TRUE	reported	76HGap	1	TRUE
bmi	zbw_off_marg	offspring	unadjusted	bw	rs12150665	T	C	T	C	0.0162	0.0014	0.5942	0.5371	FALSE	FALSE	FALSE	5KHYNJ	17	34914787	0.0024	0.5686	436013	TRUE	reported	17	34914787	0.0017	1.6e-22	795501	TRUE	reported	76HGap	1	TRUE
bmi	zbw_off_marg	offspring	unadjusted	bw	rs12328930	T	C	T	C	-0.0098	0.0045	0.5765	0.5963	FALSE	FALSE	FALSE	5KHYNJ	2	175079125	0.0025	0.07578	436013	TRUE	reported	2	175079125	0.0017	1.8e-08	690521	TRUE	reported	76HGap	1	TRUE
bmi	zbw_off_marg	offspring	unadjusted	bw	rs12334877	A	G	A	G	-0.0144	0.0091	0.198	0.2016	FALSE	FALSE	FALSE	5KHYNJ	8	67194171	0.0029	0.00182	436013	TRUE	reported	8	67194171	0.0022	7.7e-11	683820	TRUE	reported	76HGap	1	TRUE
bmi	zbw_off_marg	offspring	unadjusted	bw	rs12369179	T	C	T	C	-0.0359	-0.0108	0.08782	0.0585	FALSE	FALSE	FALSE	5KHYNJ	12	122963550	0.0044	0.01498	436013	TRUE	reported	12	122963550	0.0031	2.5e-31	674260	TRUE	reported	76HGap	1	TRUE
bmi	zbw_off_marg	offspring	unadjusted	bw	rs12416812	A	G	A	G	0.0111	-0.0037	0.5088	0.5527	FALSE	FALSE	FALSE	5KHYNJ	11	888632	0.0027	0.1691	436013	TRUE	reported	11	888632	0.0016	6.1e-12	793338	TRUE	reported	76HGap	1	TRUE
bmi	zbw_off_marg	offspring	unadjusted	bw	rs1241986	A	G	A	G	-0.0139	0.0086	0.8479	0.8457	FALSE	FALSE	FALSE	5KHYNJ	18	6873954	0.0035	0.01353	436013	TRUE	reported	18	6873954	0.0024	1.1e-08	687757	TRUE	reported	76HGap	1	TRUE
bmi	zbw_off_marg	offspring	unadjusted	bw	rs12429545	A	G	A	G	0.0316	-0.001	0.1248	0.1247	FALSE	FALSE	FALSE	5KHYNJ	13	54102206	0.0044	0.8223	436013	TRUE	reported	13	54102206	0.0025	9.6e-38	778918	TRUE	reported	76HGap	1	TRUE
bmi	zbw_off_marg	offspring	unadjusted	bw	rs12448257	A	G	A	G	0.0184	-0.0036	0.218	0.1955	FALSE	FALSE	FALSE	5KHYNJ	16	3599655	0.0034	0.2962	436013	TRUE	reported	16	3599655	0.002	8.1e-20	779628	TRUE	reported	76HGap	1	TRUE
bmi	zbw_off_marg	offspring	unadjusted	bw	rs12564992	A	G	A	G	-0.0196	-0.0102	0.8856	0.9042	FALSE	FALSE	FALSE	5KHYNJ	1	174478100	0.004	0.01038	436013	TRUE	reported	1	174478100	0.0026	5.3e-14	795119	TRUE	reported	76HGap	1	TRUE
bmi	zbw_off_marg	offspring	unadjusted	bw	rs12602912	T	C	T	C	0.0176	0.0061	0.2048	0.185	FALSE	FALSE	FALSE	5KHYNJ	17	65870073	0.003	0.04272	436013	TRUE	reported	17	65870073	0.0021	9.9e-18	777510	TRUE	reported	76HGap	1	TRUE
bmi	zbw_off_marg	offspring	unadjusted	bw	rs12629015	A	G	A	G	0.0135	0.0072	0.8148	0.8331	FALSE	FALSE	FALSE	5KHYNJ	3	119618053	0.0031	0.02081	436013	TRUE	reported	3	119618053	0.0023	2.1e-09	691059	TRUE	reported	76HGap	1	TRUE
bmi	zbw_off_marg	offspring	unadjusted	bw	rs12652212	A	G	A	G	-0.0123	-0.002	0.5786	0.5961	FALSE	FALSE	FALSE	5KHYNJ	5	88808594	0.0024	0.4014	436013	TRUE	reported	5	88808594	0.0017	9.7e-14	795075	TRUE	reported	76HGap	1	TRUE
bmi	zbw_off_marg	offspring	unadjusted	bw	rs1268065	A	G	A	G	-0.0102	0.0028	0.4794	0.5079	FALSE	FALSE	FALSE	5KHYNJ	6	126042783	0.0024	0.2423	436013	TRUE	reported	6	126042783	0.0017	1e-09	759626	TRUE	reported	76HGap	1	TRUE
bmi	zbw_off_marg	offspring	unadjusted	bw	rs12680842	A	G	A	G	0.0133	-0.0035	0.6795	0.6548	FALSE	FALSE	FALSE	5KHYNJ	8	95582606	0.0025	0.1606	436013	TRUE	reported	8	95582606	0.0018	4.4e-14	782549	TRUE	reported	76HGap	1	TRUE
bmi	zbw_off_marg	offspring	unadjusted	bw	rs12718572	T	C	T	C	-0.0117	-0.0009	0.4024	0.4012	FALSE	FALSE	FALSE	5KHYNJ	7	50573325	0.0028	0.7369	436013	TRUE	reported	7	50573325	0.0018	3e-11	686523	TRUE	reported	76HGap	1	TRUE
bmi	zbw_off_marg	offspring	unadjusted	bw	rs12881629	A	G	A	G	-0.0212	-0.0165	0.92054	0.9173	FALSE	FALSE	FALSE	5KHYNJ	14	101146413	0.0045	0.0002106	436013	TRUE	reported	14	101146413	0.0033	1e-10	676744	TRUE	reported	76HGap	1	TRUE
bmi	zbw_off_marg	offspring	unadjusted	bw	rs12888545	A	G	A	G	-0.0136	0.001	0.7481	0.7309	FALSE	FALSE	FALSE	5KHYNJ	14	88308044	0.0031	0.7584	436013	TRUE	reported	14	88308044	0.002	9.1e-12	688605	TRUE	reported	76HGap	1	TRUE
bmi	zbw_off_marg	offspring	unadjusted	bw	rs12933482	A	G	A	G	-0.0186	-0.0051	0.8952	0.9021	FALSE	FALSE	FALSE	5KHYNJ	16	72189604	0.004	0.2003	436013	TRUE	reported	16	72189604	0.0028	4.9e-11	691477	TRUE	reported	76HGap	1	TRUE
bmi	zbw_off_marg	offspring	unadjusted	bw	rs12936083	A	G	A	G	-0.0139	0.0046	0.6733	0.6517	FALSE	FALSE	FALSE	5KHYNJ	17	4801887	0.0027	0.08706	436013	TRUE	reported	17	4801887	0.0019	4.1e-13	633615	TRUE	reported	76HGap	1	TRUE
bmi	zbw_off_marg	offspring	unadjusted	bw	rs1296328	A	C	A	C	0.0179	0.0044	0.4343	0.4283	FALSE	FALSE	FALSE	5KHYNJ	4	137083193	0.0026	0.09814	436013	TRUE	reported	4	137083193	0.0018	4.9e-24	683488	TRUE	reported	76HGap	1	TRUE
bmi	zbw_off_marg	offspring	unadjusted	bw	rs12964689	A	G	A	G	0.0203	0.0012	0.5176	0.5132	FALSE	FALSE	FALSE	5KHYNJ	18	21116998	0.0026	0.6362	436013	TRUE	reported	18	21116998	0.0017	5.1e-32	692097	TRUE	reported	76HGap	1	TRUE
bmi	zbw_off_marg	offspring	unadjusted	bw	rs12981256	A	G	A	G	0.0142	-0.0048	0.5325	0.5433	FALSE	FALSE	FALSE	5KHYNJ	19	1865901	0.0024	0.04426	436013	TRUE	reported	19	1865901	0.0018	1.1e-15	678327	TRUE	reported	76HGap	1	TRUE
bmi	zbw_off_marg	offspring	unadjusted	bw	rs13021737	A	G	A	G	-0.0574	-0.0022	0.1681	0.1647	FALSE	FALSE	FALSE	5KHYNJ	2	632348	0.0034	0.5169	436013	TRUE	reported	2	632348	0.0021	7.5e-157	789534	TRUE	reported	76HGap	1	TRUE
bmi	zbw_off_marg	offspring	unadjusted	bw	rs1304070	A	G	A	G	0.0126	0.0022	0.7615	0.7468	FALSE	FALSE	FALSE	5KHYNJ	13	65479449	0.0026	0.3896	436013	TRUE	reported	13	65479449	0.002	3.7e-10	691747	TRUE	reported	76HGap	1	TRUE
bmi	zbw_off_marg	offspring	unadjusted	bw	rs13069244	A	G	A	G	0.0187	0	0.07747	0.0836	FALSE	FALSE	FALSE	5KHYNJ	3	180441172	0.0052	0.9986	436013	TRUE	reported	3	180441172	0.0032	3e-09	791327	TRUE	reported	76HGap	1	TRUE
bmi	zbw_off_marg	offspring	unadjusted	bw	rs13107325	T	C	T	C	0.047	-0.0004	0.07373	0.0202	FALSE	FALSE	FALSE	5KHYNJ	4	103188709	0.0064	0.9538	436013	TRUE	reported	4	103188709	0.0032	1.1e-47	792045	TRUE	reported	76HGap	1	TRUE
bmi	zbw_off_marg	offspring	unadjusted	bw	rs13147390	T	C	T	C	-0.0103	-0.0009	0.6431	0.6471	FALSE	FALSE	FALSE	5KHYNJ	4	80712000	0.0023	0.6976	436013	TRUE	reported	4	80712000	0.0018	1e-08	681032	TRUE	reported	76HGap	1	TRUE
bmi	zbw_off_marg	offspring	unadjusted	bw	rs13174863	A	G	A	G	-0.0192	-0.0049	0.8452	0.849	FALSE	FALSE	FALSE	5KHYNJ	5	139080745	0.0033	0.1403	436013	TRUE	reported	5	139080745	0.0023	2.9e-16	773762	TRUE	reported	76HGap	1	TRUE
bmi	zbw_off_marg	offspring	unadjusted	bw	rs13184896	T	G	T	G	-0.0133	-0.0093	0.4346	0.4275	FALSE	FALSE	FALSE	5KHYNJ	5	122734005	0.0024	0.0001246	436013	TRUE	reported	5	122734005	0.0016	3.3e-16	794825	TRUE	reported	76HGap	1	TRUE
bmi	zbw_off_marg	offspring	unadjusted	bw	rs1320903	A	G	A	G	0.0216	-0.0022	0.3174	0.3128	FALSE	FALSE	FALSE	5KHYNJ	3	131758077	0.0031	0.4762	436013	TRUE	reported	3	131758077	0.0018	9.2e-32	691519	TRUE	reported	76HGap	1	TRUE
bmi	zbw_off_marg	offspring	unadjusted	bw	rs13263601	A	C	A	C	-0.0154	0.0021	0.6522	0.6766	FALSE	FALSE	FALSE	5KHYNJ	8	14095900	0.0024	0.3779	436013	TRUE	reported	8	14095900	0.0018	2.2e-17	686196	TRUE	reported	76HGap	1	TRUE
bmi	zbw_off_marg	offspring	unadjusted	bw	rs1327259	A	G	A	G	0.0155	-0.0036	0.6128	0.6388	FALSE	FALSE	FALSE	5KHYNJ	6	51177811	0.0023	0.125	436013	TRUE	reported	6	51177811	0.0018	1.7e-18	685922	TRUE	reported	76HGap	1	TRUE
bmi	zbw_off_marg	offspring	unadjusted	bw	rs13287131	T	C	T	C	-0.0123	0.0027	0.7509	0.7382	FALSE	FALSE	FALSE	5KHYNJ	9	92119579	0.0024	0.2726	436013	TRUE	reported	9	92119579	0.002	6.8e-10	683808	TRUE	reported	76HGap	1	TRUE
bmi	zbw_off_marg	offspring	unadjusted	bw	rs13329567	T	C	T	C	-0.0293	-0.004	0.2308	0.2046	FALSE	FALSE	FALSE	5KHYNJ	15	68104367	0.0027	0.1318	436013	TRUE	reported	15	68104367	0.002	1e-50	793953	TRUE	reported	76HGap	1	TRUE
bmi	zbw_off_marg	offspring	unadjusted	bw	rs1371108	A	C	A	C	0.0119	-0.0027	0.3247	0.3046	FALSE	FALSE	FALSE	5KHYNJ	2	81816251	0.0025	0.2843	436013	TRUE	reported	2	81816251	0.0018	9e-11	684620	TRUE	reported	76HGap	1	TRUE
bmi	zbw_off_marg	offspring	unadjusted	bw	rs1409818	T	C	T	C	0.0201	0.0008	0.1156	0.1006	FALSE	FALSE	FALSE	5KHYNJ	20	21381121	0.0045	0.8659	436013	TRUE	reported	20	21381121	0.0029	2.5e-12	690984	TRUE	reported	76HGap	1	TRUE
bmi	zbw_off_marg	offspring	unadjusted	bw	rs1421334	A	C	A	C	0.0125	-0.0036	0.4569	0.4755	FALSE	FALSE	FALSE	5KHYNJ	8	30865733	0.0025	0.1496	436013	TRUE	reported	8	30865733	0.0018	1e-12	680665	TRUE	reported	76HGap	1	TRUE
bmi	zbw_off_marg	offspring	unadjusted	bw	rs1431659	A	G	A	G	0.0196	0.0019	0.2656	0.2665	FALSE	FALSE	FALSE	5KHYNJ	8	73439070	0.0028	0.5132	436013	TRUE	reported	8	73439070	0.0019	6e-24	689739	TRUE	reported	76HGap	1	TRUE
bmi	zbw_off_marg	offspring	unadjusted	bw	rs1465900	A	C	A	C	0.0125	0.0046	0.7812	0.7785	FALSE	FALSE	FALSE	5KHYNJ	11	76473138	0.0028	0.1016	436013	TRUE	reported	11	76473138	0.002	4.8e-10	779748	TRUE	reported	76HGap	1	TRUE
bmi	zbw_off_marg	offspring	unadjusted	bw	rs1477887	A	G	A	G	-0.0138	-0.0012	0.4567	0.4738	FALSE	FALSE	FALSE	5KHYNJ	4	18514827	0.0018	0.4866	436013	TRUE	reported	4	18514827	0.0017	2e-15	679023	TRUE	reported	76HGap	1	TRUE
bmi	zbw_off_marg	offspring	unadjusted	bw	rs1492767	T	C	T	C	0.0094	0.0004	0.4957	0.5492	FALSE	FALSE	FALSE	5KHYNJ	4	55221467	0.0019	0.824	436013	TRUE	reported	4	55221467	0.0016	1e-08	794161	TRUE	reported	76HGap	1	TRUE
bmi	zbw_off_marg	offspring	unadjusted	bw	rs1522569	T	G	T	G	0.0164	-0.0022	0.8181	0.8503	FALSE	FALSE	FALSE	5KHYNJ	4	171632637	0.0034	0.5321	436013	TRUE	reported	4	171632637	0.0022	2.9e-13	689573	TRUE	reported	76HGap	1	TRUE
bmi	zbw_off_marg	offspring	unadjusted	bw	rs1528435	T	C	T	C	0.0164	0.0041	0.6331	0.6301	FALSE	FALSE	FALSE	5KHYNJ	2	181550962	0.0023	0.08122	436013	TRUE	reported	2	181550962	0.0017	9.1e-23	794198	TRUE	reported	76HGap	1	TRUE
bmi	zbw_off_marg	offspring	unadjusted	bw	rs1579557	T	C	T	C	0.0213	0.0022	0.2998	0.2668	FALSE	FALSE	FALSE	5KHYNJ	6	40371918	0.0031	0.4697	436013	TRUE	reported	6	40371918	0.0019	1.1e-29	692405	TRUE	reported	76HGap	1	TRUE
bmi	zbw_off_marg	offspring	unadjusted	bw	rs16849710	A	G	A	G	0.0116	0.0011	0.485	0.4481	FALSE	FALSE	FALSE	5KHYNJ	1	202106797	0.0019	0.5634	436013	TRUE	reported	1	202106797	0.0018	6e-11	666229	TRUE	reported	76HGap	1	TRUE
bmi	zbw_off_marg	offspring	unadjusted	bw	rs16851483	T	G	T	G	0.0369	0.0082	0.06928	0.0671	FALSE	FALSE	FALSE	5KHYNJ	3	141275436	0.005	0.1032	436013	TRUE	reported	3	141275436	0.0035	3.2e-26	692316	TRUE	reported	76HGap	1	TRUE
bmi	zbw_off_marg	offspring	unadjusted	bw	rs16871902	A	G	A	G	0.0125	-0.0008	0.4877	0.4491	FALSE	FALSE	FALSE	5KHYNJ	5	3488462	0.0024	0.7509	436013	TRUE	reported	5	3488462	0.0017	4.6e-13	690830	TRUE	reported	76HGap	1	TRUE
bmi	zbw_off_marg	offspring	unadjusted	bw	rs16889835	T	C	T	C	-0.0145	0.002	0.1429	0.1566	FALSE	FALSE	FALSE	5KHYNJ	6	24947772	0.0036	0.5822	436013	TRUE	reported	6	24947772	0.0025	4.3e-09	681849	TRUE	reported	76HGap	1	TRUE
bmi	zbw_off_marg	offspring	unadjusted	bw	rs16903285	T	C	T	C	-0.0331	0.0028	0.8593	0.8923	FALSE	FALSE	FALSE	5KHYNJ	5	87978252	0.0048	0.5533	436013	TRUE	reported	5	87978252	0.0026	7.6e-38	687944	TRUE	reported	76HGap	1	TRUE
bmi	zbw_off_marg	offspring	unadjusted	bw	rs17001561	A	G	A	G	0.0151	0.013	0.1573	0.1724	FALSE	FALSE	FALSE	5KHYNJ	4	77096118	0.0033	0.0001013	436013	TRUE	reported	4	77096118	0.0023	3.8e-11	794327	TRUE	reported	76HGap	1	TRUE
bmi	zbw_off_marg	offspring	unadjusted	bw	rs17014375	T	G	T	G	-0.0172	0.0065	0.8652	0.8497	FALSE	FALSE	FALSE	5KHYNJ	1	209543560	0.0037	0.07642	436013	TRUE	reported	1	209543560	0.0025	1.1e-11	690856	TRUE	reported	76HGap	1	TRUE
bmi	zbw_off_marg	offspring	unadjusted	bw	rs17066856	T	C	T	C	0.0385	-0.0025	0.90429	0.9022	FALSE	FALSE	FALSE	5KHYNJ	18	58049656	0.0043	0.5645	436013	TRUE	reported	18	58049656	0.0028	1.5e-42	791783	TRUE	reported	76HGap	1	TRUE
bmi	zbw_off_marg	offspring	unadjusted	bw	rs17119937	T	C	T	C	-0.0212	-0.0027	0.93095	0.927	FALSE	FALSE	FALSE	5KHYNJ	8	14502274	0.0049	0.5881	436013	TRUE	reported	8	14502274	0.0036	5.6e-09	668272	TRUE	reported	76HGap	1	TRUE
bmi	zbw_off_marg	offspring	unadjusted	bw	rs17203016	A	G	A	G	-0.015	-0.0037	0.804	0.7775	FALSE	FALSE	FALSE	5KHYNJ	2	208255518	0.0035	0.2873	436013	TRUE	reported	2	208255518	0.002	2.1e-13	786272	TRUE	reported	76HGap	1	TRUE
bmi	zbw_off_marg	offspring	unadjusted	bw	rs17238110	A	G	A	G	0.0353	0.0027	0.8366	0.9827	FALSE	FALSE	FALSE	5KHYNJ	15	62150364	0.0081	0.7445	436013	TRUE	reported	15	62150364	0.005	2e-12	775505	TRUE	reported	76HGap	1	TRUE
bmi	zbw_off_marg	offspring	unadjusted	bw	rs17311369	T	C	T	C	-0.0104	-0.0051	0.3278	0.3545	FALSE	FALSE	FALSE	5KHYNJ	15	47709199	0.0026	0.05233	436013	TRUE	reported	15	47709199	0.0019	3.1e-08	673102	TRUE	reported	76HGap	1	TRUE
bmi	zbw_off_marg	offspring	unadjusted	bw	rs17446257	A	G	A	G	0.0153	0.0042	0.1292	0.1383	FALSE	FALSE	FALSE	5KHYNJ	13	40749213	0.0036	0.2363	436013	TRUE	reported	13	40749213	0.0026	2.9e-09	690630	TRUE	reported	76HGap	1	TRUE
bmi	zbw_off_marg	offspring	unadjusted	bw	rs17513613	T	C	T	C	-0.0186	-0.0014	0.6764	0.6685	FALSE	FALSE	FALSE	5KHYNJ	19	30286822	0.0022	0.5117	436013	TRUE	reported	19	30286822	0.0018	3.6e-26	789575	TRUE	reported	76HGap	1	TRUE
bmi	zbw_off_marg	offspring	unadjusted	bw	rs17535082	T	C	T	C	-0.0171	-0.0106	0.0939	0.0892	FALSE	FALSE	FALSE	5KHYNJ	14	35667554	0.0042	0.01161	436013	TRUE	reported	14	35667554	0.003	7.8e-09	690550	TRUE	reported	76HGap	1	TRUE
bmi	zbw_off_marg	offspring	unadjusted	bw	rs17551974	A	C	A	C	-0.0141	-0.0046	0.1782	0.2016	FALSE	FALSE	FALSE	5KHYNJ	2	142293146	0.0033	0.1623	436013	TRUE	reported	2	142293146	0.0022	1.9e-10	691115	TRUE	reported	76HGap	1	TRUE
bmi	zbw_off_marg	offspring	unadjusted	bw	rs1759975	A	G	A	G	0.0096	0.0115	0.6062	0.6184	FALSE	FALSE	FALSE	5KHYNJ	13	78385158	0.0025	5.663e-06	436013	TRUE	reported	13	78385158	0.0017	1.9e-08	748415	TRUE	reported	76HGap	1	TRUE
bmi	zbw_off_marg	offspring	unadjusted	bw	rs17710386	T	C	T	C	-0.0126	0.001	0.6681	0.689	FALSE	FALSE	FALSE	5KHYNJ	18	63461201	0.0025	0.7042	436013	TRUE	reported	18	63461201	0.0018	1e-12	783810	TRUE	reported	76HGap	1	TRUE
bmi	zbw_off_marg	offspring	unadjusted	bw	rs17806379	T	C	T	C	-0.0258	-0.0089	0.1789	0.1897	FALSE	FALSE	FALSE	5KHYNJ	20	51107290	0.0032	0.005928	436013	TRUE	reported	20	51107290	0.0022	1.5e-30	690043	TRUE	reported	76HGap	1	TRUE
bmi	zbw_off_marg	offspring	unadjusted	bw	rs1804528	A	G	A	G	0.0109	0.0163	0.3507	0.3816	FALSE	FALSE	FALSE	5KHYNJ	4	146056320	0.0025	4.752e-11	436013	TRUE	reported	4	146056320	0.002	3e-08	518856	TRUE	reported	76HGap	1	TRUE
bmi	zbw_off_marg	offspring	unadjusted	bw	rs1863652	A	G	A	G	-0.0115	-0.0017	0.3449	0.3504	FALSE	FALSE	FALSE	5KHYNJ	4	95991417	0.0029	0.5677	436013	TRUE	reported	4	95991417	0.0018	1.4e-10	692539	TRUE	reported	76HGap	1	TRUE
bmi	zbw_off_marg	offspring	unadjusted	bw	rs1884389	T	C	T	C	-0.0103	-0.0011	0.4289	0.4203	FALSE	FALSE	FALSE	5KHYNJ	20	1410582	0.0028	0.6905	436013	TRUE	reported	20	1410582	0.0017	4e-09	683669	TRUE	reported	76HGap	1	TRUE
bmi	zbw_off_marg	offspring	unadjusted	bw	rs1885728	A	G	A	G	0.0108	0.0023	0.6787	0.6874	FALSE	FALSE	FALSE	5KHYNJ	6	5977833	0.0024	0.3308	436013	TRUE	reported	6	5977833	0.0019	1e-08	682316	TRUE	reported	76HGap	1	TRUE
bmi	zbw_off_marg	offspring	unadjusted	bw	rs1927790	T	C	T	C	-0.0148	-0.0012	0.5891	0.6555	FALSE	FALSE	FALSE	5KHYNJ	13	96922191	0.0033	0.7126	436013	TRUE	reported	13	96922191	0.0016	1.8e-19	794326	TRUE	reported	76HGap	1	TRUE
bmi	zbw_off_marg	offspring	unadjusted	bw	rs1951455	T	C	T	C	-0.0145	-0.0017	0.2747	0.2765	FALSE	FALSE	FALSE	5KHYNJ	14	91512339	0.0032	0.5874	436013	TRUE	reported	14	91512339	0.0019	4.5e-14	690040	TRUE	reported	76HGap	1	TRUE
bmi	zbw_off_marg	offspring	unadjusted	bw	rs1982441	T	G	T	G	0.0175	0.0141	0.1381	0.1382	FALSE	FALSE	FALSE	5KHYNJ	8	28021769	0.0035	5.917e-05	436013	TRUE	reported	8	28021769	0.0026	7e-12	687705	TRUE	reported	76HGap	1	TRUE
bmi	zbw_off_marg	offspring	unadjusted	bw	rs1982725	T	C	T	C	0.0097	-0.0012	0.4778	0.4803	FALSE	FALSE	FALSE	5KHYNJ	19	30618771	0.0036	0.7421	436013	TRUE	reported	19	30618771	0.0017	3.3e-08	683155	TRUE	reported	76HGap	1	TRUE
bmi	zbw_off_marg	offspring	unadjusted	bw	rs1993709	A	G	A	G	-0.0331	-0.0037	0.1823	0.2247	FALSE	FALSE	FALSE	5KHYNJ	1	72838529	0.0029	0.1972	436013	TRUE	reported	1	72838529	0.0021	1.9e-57	786001	TRUE	reported	76HGap	1	TRUE
bmi	zbw_off_marg	offspring	unadjusted	bw	rs1999494	A	G	A	G	0.0106	-0.0045	0.336	0.3216	FALSE	FALSE	FALSE	5KHYNJ	13	81000505	0.0028	0.1061	436013	TRUE	reported	13	81000505	0.0019	1.7e-08	642433	TRUE	reported	76HGap	1	TRUE
bmi	zbw_off_marg	offspring	unadjusted	bw	rs200810	T	C	T	C	0.0136	-0.0077	0.6284	0.5742	FALSE	FALSE	FALSE	5KHYNJ	6	97922184	0.0024	0.001459	436013	TRUE	reported	6	97922184	0.0017	5.5e-16	793699	TRUE	reported	76HGap	1	TRUE
bmi	zbw_off_marg	offspring	unadjusted	bw	rs2051559	T	C	T	C	-0.0176	-0.0014	0.8692	0.8584	FALSE	FALSE	FALSE	5KHYNJ	4	3298800	0.0067	0.834	436013	TRUE	reported	4	3298800	0.0026	5e-12	689307	TRUE	reported	76HGap	1	TRUE
bmi	zbw_off_marg	offspring	unadjusted	bw	rs208015	T	C	T	C	0.0356	0.0057	0.0784	0.065	FALSE	FALSE	FALSE	5KHYNJ	17	46252346	0.0049	0.2447	436013	TRUE	reported	17	46252346	0.0034	1.4e-25	691575	TRUE	reported	76HGap	1	TRUE
bmi	zbw_off_marg	offspring	unadjusted	bw	rs2143253	A	G	A	G	-0.0188	0.0006	0.1189	0.1175	FALSE	FALSE	FALSE	5KHYNJ	20	41987392	0.0043	0.8947	436013	TRUE	reported	20	41987392	0.0026	1.1e-12	684760	TRUE	reported	76HGap	1	TRUE
bmi	zbw_off_marg	offspring	unadjusted	bw	rs217671	A	G	A	G	-0.0144	0.0073	0.7281	0.7511	FALSE	FALSE	FALSE	5KHYNJ	14	62360464	0.0028	0.0089	436013	TRUE	reported	14	62360464	0.0019	1.3e-13	691456	TRUE	reported	76HGap	1	TRUE
bmi	zbw_off_marg	offspring	unadjusted	bw	rs2196618	A	G	A	G	-0.0147	-0.0021	0.2754	0.2555	FALSE	FALSE	FALSE	5KHYNJ	8	85089437	0.0023	0.3733	436013	TRUE	reported	8	85089437	0.002	1.3e-13	688851	TRUE	reported	76HGap	1	TRUE
bmi	zbw_off_marg	offspring	unadjusted	bw	rs2235564	T	C	T	C	0.0131	-0.005	0.3466	0.3383	FALSE	FALSE	FALSE	5KHYNJ	1	6713114	0.0026	0.05831	436013	TRUE	reported	1	6713114	0.0018	3.7e-13	691544	TRUE	reported	76HGap	1	TRUE
bmi	zbw_off_marg	offspring	unadjusted	bw	rs2237403	T	C	T	C	-0.0121	-0.0045	0.3422	0.3623	FALSE	FALSE	FALSE	5KHYNJ	7	39448936	0.0024	0.05597	436013	TRUE	reported	7	39448936	0.0018	3.3e-11	692017	TRUE	reported	76HGap	1	TRUE
bmi	zbw_off_marg	offspring	unadjusted	bw	rs2242189	T	C	T	C	0.0135	-0.0045	0.6342	0.6821	FALSE	FALSE	FALSE	5KHYNJ	4	38691024	0.0022	0.04475	436013	TRUE	reported	4	38691024	0.0018	8.3e-14	676050	TRUE	reported	76HGap	1	TRUE
bmi	zbw_off_marg	offspring	unadjusted	bw	rs2246012	T	C	T	C	-0.0158	-0.0025	0.8372	0.8074	FALSE	FALSE	FALSE	5KHYNJ	6	131898208	0.0031	0.4125	436013	TRUE	reported	6	131898208	0.0022	3.1e-13	795598	TRUE	reported	76HGap	1	TRUE
bmi	zbw_off_marg	offspring	unadjusted	bw	rs2257791	A	G	A	G	-0.0142	0.0026	0.7515	0.7619	FALSE	FALSE	FALSE	5KHYNJ	10	118643670	0.0028	0.3544	436013	TRUE	reported	10	118643670	0.002	1.8e-12	686831	TRUE	reported	76HGap	1	TRUE
bmi	zbw_off_marg	offspring	unadjusted	bw	rs2271189	A	G	A	G	-0.0144	0.0035	0.4051	0.4004	FALSE	FALSE	FALSE	5KHYNJ	12	56494991	0.0027	0.2003	436013	TRUE	reported	12	56494991	0.0018	5e-16	675192	TRUE	reported	76HGap	1	TRUE
bmi	zbw_off_marg	offspring	unadjusted	bw	rs2285178	T	C	T	C	-0.0112	0.0036	0.6891	0.757	FALSE	FALSE	FALSE	5KHYNJ	22	38205989	0.0027	0.1901	436013	TRUE	reported	22	38205989	0.0019	9.4e-09	638268	TRUE	reported	76HGap	1	TRUE
bmi	zbw_off_marg	offspring	unadjusted	bw	rs2307111	T	C	T	C	0.0265	0.0038	0.6038	0.6399	FALSE	FALSE	FALSE	5KHYNJ	5	75003678	0.0025	0.1231	436013	TRUE	reported	5	75003678	0.0016	1.6e-58	795430	TRUE	reported	76HGap	1	TRUE
bmi	zbw_off_marg	offspring	unadjusted	bw	rs2357760	A	G	A	G	0.0145	-0.0017	0.6754	0.6184	FALSE	FALSE	FALSE	5KHYNJ	6	120213880	0.0023	0.4562	436013	TRUE	reported	6	120213880	0.0017	6.8e-17	791053	TRUE	reported	76HGap	1	TRUE
bmi	zbw_off_marg	offspring	unadjusted	bw	rs2365389	T	C	T	C	-0.0174	-0.0025	0.4143	0.4677	FALSE	FALSE	FALSE	5KHYNJ	3	61236462	0.0024	0.3089	436013	TRUE	reported	3	61236462	0.0017	1.3e-25	783625	TRUE	reported	76HGap	1	TRUE
bmi	zbw_off_marg	offspring	unadjusted	bw	rs2425840	A	C	A	C	-0.0119	0.0016	0.5941	0.5922	FALSE	FALSE	FALSE	5KHYNJ	20	44904838	0.0025	0.507	436013	TRUE	reported	20	44904838	0.0018	1.6e-11	681680	TRUE	reported	76HGap	1	TRUE
bmi	zbw_off_marg	offspring	unadjusted	bw	rs2479958	A	G	A	G	0.0154	0.0014	0.4925	0.5198	FALSE	FALSE	FALSE	5KHYNJ	13	111984244	0.0017	0.4103	436013	TRUE	reported	13	111984244	0.0018	1.5e-17	664268	TRUE	reported	76HGap	1	TRUE
bmi	zbw_off_marg	offspring	unadjusted	bw	rs2481665	T	C	T	C	0.0161	0.0029	0.5592	0.5279	FALSE	FALSE	FALSE	5KHYNJ	1	62594677	0.0023	0.2099	436013	TRUE	reported	1	62594677	0.0016	7.2e-23	795247	TRUE	reported	76HGap	1	TRUE
bmi	zbw_off_marg	offspring	unadjusted	bw	rs2600226	T	C	T	C	-0.0116	0.0015	0.6697	0.6405	FALSE	FALSE	FALSE	5KHYNJ	3	12928762	0.0036	0.6844	436013	TRUE	reported	3	12928762	0.0019	3.7e-10	685285	TRUE	reported	76HGap	1	TRUE
bmi	zbw_off_marg	offspring	unadjusted	bw	rs2605603	A	G	A	G	-0.0103	-0.0046	0.4887	0.4482	FALSE	FALSE	FALSE	5KHYNJ	11	93221105	0.0022	0.03221	436013	TRUE	reported	11	93221105	0.0016	2.5e-10	790857	TRUE	reported	76HGap	1	TRUE
bmi	zbw_off_marg	offspring	unadjusted	bw	rs2608703	A	C	A	C	0.0142	0.006	0.4546	0.476	FALSE	FALSE	FALSE	5KHYNJ	12	41846769	0.0023	0.008243	436013	TRUE	reported	12	41846769	0.0017	1.9e-16	686700	TRUE	reported	76HGap	1	TRUE
bmi	zbw_off_marg	offspring	unadjusted	bw	rs262130	T	C	T	C	0.0127	-0.0186	0.1969	0.172	FALSE	FALSE	FALSE	5KHYNJ	6	142853486	0.0031	1.39e-09	436013	TRUE	reported	6	142853486	0.0023	1.8e-08	679542	TRUE	reported	76HGap	1	TRUE
bmi	zbw_off_marg	offspring	unadjusted	bw	rs2693826	A	G	A	G	-0.0137	-0.0034	0.4421	0.4186	FALSE	FALSE	FALSE	5KHYNJ	2	6160943	0.0027	0.2	436013	TRUE	reported	2	6160943	0.0017	2e-15	690808	TRUE	reported	76HGap	1	TRUE
bmi	zbw_off_marg	offspring	unadjusted	bw	rs2694047	A	G	A	G	-0.0188	-0.0063	0.253	0.2655	FALSE	FALSE	FALSE	5KHYNJ	8	116750548	0.003	0.03504	436013	TRUE	reported	8	116750548	0.002	3.9e-21	690295	TRUE	reported	76HGap	1	TRUE
bmi	zbw_off_marg	offspring	unadjusted	bw	rs273504	A	G	A	G	-0.0153	-0.0077	0.5734	0.5817	FALSE	FALSE	FALSE	5KHYNJ	19	18215247	0.0025	0.002173	436013	TRUE	reported	19	18215247	0.0018	4.4e-18	690672	TRUE	reported	76HGap	1	TRUE
bmi	zbw_off_marg	offspring	unadjusted	bw	rs2744974	T	C	T	C	0.0249	-0.0083	0.338	0.2984	FALSE	FALSE	FALSE	5KHYNJ	6	34579431	0.0026	0.001157	436013	TRUE	reported	6	34579431	0.0018	1.4e-45	789647	TRUE	reported	76HGap	1	TRUE
bmi	zbw_off_marg	offspring	unadjusted	bw	rs2791653	A	G	A	G	0.0141	0.0057	0.2423	0.2188	FALSE	FALSE	FALSE	5KHYNJ	1	11129848	0.0027	0.0355	436013	TRUE	reported	1	11129848	0.0019	1.3e-13	795271	TRUE	reported	76HGap	1	TRUE
bmi	zbw_off_marg	offspring	unadjusted	bw	rs2820311	A	G	A	G	-0.0235	-0.0035	0.6631	0.6599	FALSE	FALSE	FALSE	5KHYNJ	1	201841476	0.0029	0.2224	436013	TRUE	reported	1	201841476	0.0018	4.1e-38	691876	TRUE	reported	76HGap	1	TRUE
bmi	zbw_off_marg	offspring	unadjusted	bw	rs28350	A	G	A	G	0.0177	0.0046	0.193	0.1941	FALSE	FALSE	FALSE	5KHYNJ	3	42418446	0.0033	0.1622	436013	TRUE	reported	3	42418446	0.0022	3.5e-15	686689	TRUE	reported	76HGap	1	TRUE
bmi	zbw_off_marg	offspring	unadjusted	bw	rs2836964	T	C	T	C	0.011	-0.009	0.6424	0.6617	FALSE	FALSE	FALSE	5KHYNJ	21	40631006	0.0026	0.0005991	436013	TRUE	reported	21	40631006	0.0018	1.3e-09	692353	TRUE	reported	76HGap	1	TRUE
bmi	zbw_off_marg	offspring	unadjusted	bw	rs2861683	A	C	A	C	0.0144	-0.0005	0.593	0.632	FALSE	FALSE	FALSE	5KHYNJ	2	67836507	0.0019	0.7952	436013	TRUE	reported	2	67836507	0.0017	1.3e-16	691163	TRUE	reported	76HGap	1	TRUE
bmi	zbw_off_marg	offspring	unadjusted	bw	rs2885415	A	G	A	G	-0.0158	0.005	0.2531	0.2067	FALSE	FALSE	FALSE	5KHYNJ	16	395396	0.0029	0.08376	436013	TRUE	reported	16	395396	0.002	1.4e-15	690204	TRUE	reported	76HGap	1	TRUE
bmi	zbw_off_marg	offspring	unadjusted	bw	rs2903971	T	G	T	G	0.0145	0.0041	0.8203	0.8569	FALSE	FALSE	FALSE	5KHYNJ	3	116935744	0.0032	0.1939	436013	TRUE	reported	3	116935744	0.0023	1.5e-10	690796	TRUE	reported	76HGap	1	TRUE
bmi	zbw_off_marg	offspring	unadjusted	bw	rs2907948	A	G	A	G	-0.0141	-0.0065	0.2427	0.2247	FALSE	FALSE	FALSE	5KHYNJ	7	150638484	0.0026	0.01374	436013	TRUE	reported	7	150638484	0.0019	1.3e-13	794299	TRUE	reported	76HGap	1	TRUE
bmi	zbw_off_marg	offspring	unadjusted	bw	rs2931434	T	C	T	C	-0.0104	0.0013	0.3168	0.3083	FALSE	FALSE	FALSE	5KHYNJ	5	73159098	0.0026	0.6305	436013	TRUE	reported	5	73159098	0.0018	1.4e-08	690664	TRUE	reported	76HGap	1	TRUE
bmi	zbw_off_marg	offspring	unadjusted	bw	rs3007105	T	C	T	C	0.0142	0.0028	0.4697	0.3579	FALSE	FALSE	FALSE	5KHYNJ	14	47367616	0.0025	0.2575	436013	TRUE	reported	14	47367616	0.0017	1.1e-17	785488	TRUE	reported	76HGap	1	TRUE
bmi	zbw_off_marg	offspring	unadjusted	bw	rs326889	T	C	T	C	-0.0129	-0.004	0.3928	0.3796	FALSE	FALSE	FALSE	5KHYNJ	4	112713436	0.0022	0.07082	436013	TRUE	reported	4	112713436	0.0018	2.4e-13	688030	TRUE	reported	76HGap	1	TRUE
bmi	zbw_off_marg	offspring	unadjusted	bw	rs339991	A	G	A	G	-0.0124	-0.0167	0.4369	0.3948	FALSE	FALSE	FALSE	5KHYNJ	15	60913637	0.0024	5.594e-12	436013	TRUE	reported	15	60913637	0.0018	1.2e-12	686476	TRUE	reported	76HGap	1	TRUE
bmi	zbw_off_marg	offspring	unadjusted	bw	rs3732084	T	C	T	C	-0.0107	-0.0081	0.3861	0.3737	FALSE	FALSE	FALSE	5KHYNJ	2	207174316	0.0025	0.001194	436013	TRUE	reported	2	207174316	0.0018	1.1e-09	691763	TRUE	reported	76HGap	1	TRUE
bmi	zbw_off_marg	offspring	unadjusted	bw	rs3736485	A	G	A	G	0.0134	0.0047	0.4557	0.4041	FALSE	FALSE	FALSE	5KHYNJ	15	51748610	0.0022	0.03716	436013	TRUE	reported	15	51748610	0.0016	2.5e-16	790404	TRUE	reported	76HGap	1	TRUE
bmi	zbw_off_marg	offspring	unadjusted	bw	rs3764835	A	G	A	G	-0.0141	0.0015	0.1528	0.1621	FALSE	FALSE	FALSE	5KHYNJ	2	159519368	0.0031	0.6253	436013	TRUE	reported	2	159519368	0.0024	3.1e-09	689505	TRUE	reported	76HGap	1	TRUE
bmi	zbw_off_marg	offspring	unadjusted	bw	rs3800229	T	G	T	G	0.0175	0.0062	0.7123	0.7371	FALSE	FALSE	FALSE	5KHYNJ	6	108996963	0.0025	0.01389	436013	TRUE	reported	6	108996963	0.0018	1.4e-22	792474	TRUE	reported	76HGap	1	TRUE
bmi	zbw_off_marg	offspring	unadjusted	bw	rs3803286	A	G	A	G	0.0181	0.0048	0.3431	0.3339	FALSE	FALSE	FALSE	5KHYNJ	14	103246470	0.0028	0.08599	436013	TRUE	reported	14	103246470	0.0018	4.1e-23	691435	TRUE	reported	76HGap	1	TRUE
bmi	zbw_off_marg	offspring	unadjusted	bw	rs3806572	A	G	A	G	-0.0145	-0.004	0.2788	0.2922	FALSE	FALSE	FALSE	5KHYNJ	2	55238677	0.0026	0.1269	436013	TRUE	reported	2	55238677	0.0019	1.6e-14	687646	TRUE	reported	76HGap	1	TRUE
bmi	zbw_off_marg	offspring	unadjusted	bw	rs3807645	A	G	A	G	-0.0166	-0.0048	0.221	0.2296	FALSE	FALSE	FALSE	5KHYNJ	7	77830091	0.0029	0.0941	436013	TRUE	reported	7	77830091	0.0021	2.4e-15	683086	TRUE	reported	76HGap	1	TRUE
bmi	zbw_off_marg	offspring	unadjusted	bw	rs3814883	T	C	T	C	0.0232	0.0058	0.4764	0.4657	FALSE	FALSE	FALSE	5KHYNJ	16	29994922	0.0023	0.01391	436013	TRUE	reported	16	29994922	0.0017	1.1e-40	685519	TRUE	reported	76HGap	1	TRUE
bmi	zbw_off_marg	offspring	unadjusted	bw	rs3829849	T	C	T	C	0.0098	0.0034	0.3589	0.3857	FALSE	FALSE	FALSE	5KHYNJ	9	129390800	0.0025	0.1749	436013	TRUE	reported	9	129390800	0.0017	5.9e-09	793851	TRUE	reported	76HGap	1	TRUE
bmi	zbw_off_marg	offspring	unadjusted	bw	rs38314	A	G	A	G	-0.012	-0.0015	0.4912	0.4872	FALSE	FALSE	FALSE	5KHYNJ	7	70067315	0.0018	0.4202	436013	TRUE	reported	7	70067315	0.0017	4.7e-12	689782	TRUE	reported	76HGap	1	TRUE
bmi	zbw_off_marg	offspring	unadjusted	bw	rs3844598	A	G	A	G	-0.0095	0.0015	0.479	0.431	FALSE	FALSE	FALSE	5KHYNJ	5	140992235	0.0027	0.5727	436013	TRUE	reported	5	140992235	0.0017	3.8e-08	690704	TRUE	reported	76HGap	1	TRUE
bmi	zbw_off_marg	offspring	unadjusted	bw	rs391300	T	C	T	C	0.0119	0.0066	0.3725	0.3906	FALSE	FALSE	FALSE	5KHYNJ	17	2216258	0.0024	0.005577	436013	TRUE	reported	17	2216258	0.0017	3.1e-12	791120	TRUE	reported	76HGap	1	TRUE
bmi	zbw_off_marg	offspring	unadjusted	bw	rs3977755	T	C	T	C	-0.0135	-0.0074	0.2804	0.2231	FALSE	FALSE	FALSE	5KHYNJ	10	104420210	0.0028	0.008546	436013	TRUE	reported	10	104420210	0.0019	5.9e-13	731529	TRUE	reported	76HGap	1	TRUE
bmi	zbw_off_marg	offspring	unadjusted	bw	rs40067	A	G	A	G	-0.0266	-0.0009	0.1713	0.1616	FALSE	FALSE	FALSE	5KHYNJ	5	107439012	0.0027	0.7439	436013	TRUE	reported	5	107439012	0.0023	7.1e-30	681695	TRUE	reported	76HGap	1	TRUE
bmi	zbw_off_marg	offspring	unadjusted	bw	rs4072917	A	G	A	G	0.0115	-0.0044	0.4694	0.4909	FALSE	FALSE	FALSE	5KHYNJ	8	143300279	0.0022	0.04917	436013	TRUE	reported	8	143300279	0.0018	6.9e-11	684720	TRUE	reported	76HGap	1	TRUE
bmi	zbw_off_marg	offspring	unadjusted	bw	rs4237643	T	G	T	G	0.0223	-0.0022	0.3062	0.3012	FALSE	FALSE	FALSE	5KHYNJ	11	43648368	0.0023	0.336	436013	TRUE	reported	11	43648368	0.0019	4.3e-33	692491	TRUE	reported	76HGap	1	TRUE
bmi	zbw_off_marg	offspring	unadjusted	bw	rs427943	A	C	A	C	-0.017	-0.0035	0.4331	0.449	FALSE	FALSE	FALSE	5KHYNJ	21	46570896	0.0023	0.1285	436013	TRUE	reported	21	46570896	0.0017	7.3e-23	712095	TRUE	reported	76HGap	1	TRUE
bmi	zbw_off_marg	offspring	unadjusted	bw	rs429343	A	G	A	G	0.015	-0.0021	0.4187	0.4143	FALSE	FALSE	FALSE	5KHYNJ	2	147903382	0.0029	0.4574	436013	TRUE	reported	2	147903382	0.0017	6.8e-18	689345	TRUE	reported	76HGap	1	TRUE
bmi	zbw_off_marg	offspring	unadjusted	bw	rs4307239	A	G	A	G	-0.0115	0.0006	0.5422	0.5658	FALSE	FALSE	FALSE	5KHYNJ	7	24354300	0.0038	0.8663	436013	TRUE	reported	7	24354300	0.0017	3.9e-11	687289	TRUE	reported	76HGap	1	TRUE
bmi	zbw_off_marg	offspring	unadjusted	bw	rs4430672	T	C	T	C	0.0127	0.0005	0.1996	0.1808	FALSE	FALSE	FALSE	5KHYNJ	14	63094407	0.003	0.8698	436013	TRUE	reported	14	63094407	0.0022	3.9e-09	691400	TRUE	reported	76HGap	1	TRUE
bmi	zbw_off_marg	offspring	unadjusted	bw	rs4500930	T	C	T	C	0.0156	-0.0012	0.3461	0.3461	FALSE	FALSE	FALSE	5KHYNJ	2	228985505	0.003	0.6877	436013	TRUE	reported	2	228985505	0.0018	6.5e-18	680852	TRUE	reported	76HGap	1	TRUE
bmi	zbw_off_marg	offspring	unadjusted	bw	rs4516268	A	C	A	C	-0.0217	0.0017	0.1925	0.213	FALSE	FALSE	FALSE	5KHYNJ	17	1846831	0.003	0.5667	436013	TRUE	reported	17	1846831	0.0021	5.2e-25	786617	TRUE	reported	76HGap	1	TRUE
bmi	zbw_off_marg	offspring	unadjusted	bw	rs4518345	A	G	A	G	-0.0117	0.0007	0.2842	0.2808	FALSE	FALSE	FALSE	5KHYNJ	5	27185904	0.0049	0.8819	436013	TRUE	reported	5	27185904	0.0019	1e-09	688609	TRUE	reported	76HGap	1	TRUE
bmi	zbw_off_marg	offspring	unadjusted	bw	rs4740619	T	C	T	C	0.0186	0.0018	0.5479	0.5237	FALSE	FALSE	FALSE	5KHYNJ	9	15634326	0.0029	0.5397	436013	TRUE	reported	9	15634326	0.0016	2.3e-30	794491	TRUE	reported	76HGap	1	TRUE
bmi	zbw_off_marg	offspring	unadjusted	bw	rs4783830	A	G	A	G	-0.0105	-0.0045	0.3074	0.2882	FALSE	FALSE	FALSE	5KHYNJ	16	54255346	0.0024	0.05702	436013	TRUE	reported	16	54255346	0.0019	2.4e-08	675527	TRUE	reported	76HGap	1	TRUE
bmi	zbw_off_marg	offspring	unadjusted	bw	rs4786903	A	G	A	G	-0.0125	-0.0022	0.2632	0.2859	FALSE	FALSE	FALSE	5KHYNJ	16	6697104	0.0031	0.4697	436013	TRUE	reported	16	6697104	0.002	3.5e-10	680139	TRUE	reported	76HGap	1	TRUE
bmi	zbw_off_marg	offspring	unadjusted	bw	rs4801117	A	C	A	C	0.0104	0.0043	0.3676	0.3801	FALSE	FALSE	FALSE	5KHYNJ	18	52628923	0.0026	0.09968	436013	TRUE	reported	18	52628923	0.0018	4.6e-09	689905	TRUE	reported	76HGap	1	TRUE
bmi	zbw_off_marg	offspring	unadjusted	bw	rs4851029	T	G	T	G	-0.0121	0.003	0.4753	0.4735	FALSE	FALSE	FALSE	5KHYNJ	2	104159785	0.0029	0.3149	436013	TRUE	reported	2	104159785	0.0017	1.7e-12	689752	TRUE	reported	76HGap	1	TRUE
bmi	zbw_off_marg	offspring	unadjusted	bw	rs4858193	T	C	T	C	0.0129	-0.0013	0.7221	0.6547	FALSE	FALSE	FALSE	5KHYNJ	3	20441050	0.0031	0.6679	436013	TRUE	reported	3	20441050	0.0019	1.6e-11	686850	TRUE	reported	76HGap	1	TRUE
bmi	zbw_off_marg	offspring	unadjusted	bw	rs4880341	T	C	T	C	-0.0118	0.0035	0.5606	0.6061	FALSE	FALSE	FALSE	5KHYNJ	10	133992689	0.0027	0.1888	436013	TRUE	reported	10	133992689	0.0017	1.1e-11	689012	TRUE	reported	76HGap	1	TRUE
bmi	zbw_off_marg	offspring	unadjusted	bw	rs4906908	T	G	T	G	-0.0103	-0.0027	0.4747	0.4754	FALSE	FALSE	FALSE	5KHYNJ	15	27040082	0.0022	0.2252	436013	TRUE	reported	15	27040082	0.0017	2.5e-09	691345	TRUE	reported	76HGap	1	TRUE
bmi	zbw_off_marg	offspring	unadjusted	bw	rs4952843	A	G	A	G	0.0131	-0.0065	0.6193	0.605	FALSE	FALSE	FALSE	5KHYNJ	2	46957845	0.0023	0.005468	436013	TRUE	reported	2	46957845	0.0018	6.8e-14	692482	TRUE	reported	76HGap	1	TRUE
bmi	zbw_off_marg	offspring	unadjusted	bw	rs4954638	A	C	A	C	0.0118	-0.0011	0.7508	0.7949	FALSE	FALSE	FALSE	5KHYNJ	2	137435455	0.003	0.713	436013	TRUE	reported	2	137435455	0.002	2.9e-09	689971	TRUE	reported	76HGap	1	TRUE
bmi	zbw_off_marg	offspring	unadjusted	bw	rs4968656	A	G	A	G	-0.0116	0.0023	0.6784	0.6866	FALSE	FALSE	FALSE	5KHYNJ	17	61616959	0.0026	0.3741	436013	TRUE	reported	17	61616959	0.0019	8.2e-10	675153	TRUE	reported	76HGap	1	TRUE
bmi	zbw_off_marg	offspring	unadjusted	bw	rs4981693	A	G	A	G	0.0206	0.0016	0.771	0.7789	FALSE	FALSE	FALSE	5KHYNJ	14	29680331	0.0032	0.6122	436013	TRUE	reported	14	29680331	0.002	6.9e-24	689120	TRUE	reported	76HGap	1	TRUE
bmi	zbw_off_marg	offspring	unadjusted	bw	rs4986044	T	C	T	C	-0.0164	0.0013	0.4687	0.453	FALSE	FALSE	FALSE	5KHYNJ	17	21261560	0.0024	0.5799	436013	TRUE	reported	17	21261560	0.0016	3.3e-23	787219	TRUE	reported	76HGap	1	TRUE
bmi	zbw_off_marg	offspring	unadjusted	bw	rs543874	A	G	A	G	-0.0475	0.0036	0.8048	0.7957	FALSE	FALSE	FALSE	5KHYNJ	1	177889480	0.0028	0.2016	436013	TRUE	reported	1	177889480	0.002	1.2e-122	795504	TRUE	reported	76HGap	1	TRUE
bmi	zbw_off_marg	offspring	unadjusted	bw	rs577525	T	C	T	C	-0.0166	-0.0051	0.4324	0.4066	FALSE	FALSE	FALSE	5KHYNJ	10	99769388	0.0024	0.03357	436013	TRUE	reported	10	99769388	0.0017	9.7e-22	690616	TRUE	reported	76HGap	1	TRUE
bmi	zbw_off_marg	offspring	unadjusted	bw	rs592483	T	C	T	C	-0.0147	-0.0148	0.5716	0.5558	FALSE	FALSE	FALSE	5KHYNJ	11	69445173	0.0024	1.342e-09	436013	TRUE	reported	11	69445173	0.0017	2e-18	781871	TRUE	reported	76HGap	1	TRUE
bmi	zbw_off_marg	offspring	unadjusted	bw	rs6050446	A	G	A	G	-0.0343	0.0015	0.02999	0.0311	FALSE	FALSE	FALSE	5KHYNJ	20	25195509	0.0086	0.861	436013	TRUE	reported	20	25195509	0.0047	4.4e-13	766287	TRUE	reported	76HGap	1	TRUE
bmi	zbw_off_marg	offspring	unadjusted	bw	rs621042	A	C	A	C	-0.0107	0.0018	0.451	0.431	FALSE	FALSE	FALSE	5KHYNJ	12	18789007	0.0024	0.449	436013	TRUE	reported	12	18789007	0.0017	6.3e-10	689121	TRUE	reported	76HGap	1	TRUE
bmi	zbw_off_marg	offspring	unadjusted	bw	rs6265	T	C	T	C	-0.0412	-0.0075	0.1951	0.1527	FALSE	FALSE	FALSE	5KHYNJ	11	27679916	0.0032	0.01867	436013	TRUE	reported	11	27679916	0.0021	1e-86	795458	TRUE	reported	76HGap	1	TRUE
bmi	zbw_off_marg	offspring	unadjusted	bw	rs629443	T	G	T	G	0.0116	0.0012	0.2501	0.2634	FALSE	FALSE	FALSE	5KHYNJ	13	76386075	0.0022	0.5928	436013	TRUE	reported	13	76386075	0.0019	1.4e-09	790044	TRUE	reported	76HGap	1	TRUE
bmi	zbw_off_marg	offspring	unadjusted	bw	rs6448587	A	C	A	C	0.0167	-0.0063	0.8109	0.8421	FALSE	FALSE	FALSE	5KHYNJ	4	28561990	0.0031	0.04626	436013	TRUE	reported	4	28561990	0.0023	2.3e-13	691097	TRUE	reported	76HGap	1	TRUE
bmi	zbw_off_marg	offspring	unadjusted	bw	rs6461115	A	G	A	G	0.0144	0.0027	0.7715	0.7874	FALSE	FALSE	FALSE	5KHYNJ	7	2103668	0.0027	0.3207	436013	TRUE	reported	7	2103668	0.0019	1.2e-13	791735	TRUE	reported	76HGap	1	TRUE
bmi	zbw_off_marg	offspring	unadjusted	bw	rs6500208	A	G	A	G	0.014	0.0043	0.2006	0.1992	FALSE	FALSE	FALSE	5KHYNJ	16	49011249	0.0031	0.1669	436013	TRUE	reported	16	49011249	0.002	4.1e-12	781931	TRUE	reported	76HGap	1	TRUE
bmi	zbw_off_marg	offspring	unadjusted	bw	rs657452	A	G	A	G	0.0188	0.0039	0.3784	0.3927	FALSE	FALSE	FALSE	5KHYNJ	1	49589847	0.0028	0.1594	436013	TRUE	reported	1	49589847	0.0017	7.2e-29	767846	TRUE	reported	76HGap	1	TRUE
bmi	zbw_off_marg	offspring	unadjusted	bw	rs6587552	A	G	A	G	0.0173	0.0026	0.2409	0.2713	FALSE	FALSE	FALSE	5KHYNJ	1	151018861	0.0027	0.3405	436013	TRUE	reported	1	151018861	0.002	1.6e-17	689723	TRUE	reported	76HGap	1	TRUE
bmi	zbw_off_marg	offspring	unadjusted	bw	rs6591407	A	C	A	C	-0.0118	0.006	0.1861	0.1802	FALSE	FALSE	FALSE	5KHYNJ	11	56914157	0.0033	0.06766	436013	TRUE	reported	11	56914157	0.0021	1.9e-08	794246	TRUE	reported	76HGap	1	TRUE
bmi	zbw_off_marg	offspring	unadjusted	bw	rs6593688	A	G	A	G	-0.0137	0.0049	0.6267	0.6019	FALSE	FALSE	FALSE	5KHYNJ	1	96322205	0.0027	0.06683	436013	TRUE	reported	1	96322205	0.0018	8.6e-15	691779	TRUE	reported	76HGap	1	TRUE
bmi	zbw_off_marg	offspring	unadjusted	bw	rs663129	A	G	A	G	0.0545	-0.0002	0.2301	0.253	FALSE	FALSE	FALSE	5KHYNJ	18	57838401	0.0035	0.944	436013	TRUE	reported	18	57838401	0.0019	1.6e-178	788948	TRUE	reported	76HGap	1	TRUE
bmi	zbw_off_marg	offspring	unadjusted	bw	rs6673081	T	C	T	C	0.01	0.0195	0.4466	0.4972	FALSE	FALSE	FALSE	5KHYNJ	1	154989595	0.0024	4.463e-16	436013	TRUE	reported	1	154989595	0.0018	1.8e-08	677818	TRUE	reported	76HGap	1	TRUE
bmi	zbw_off_marg	offspring	unadjusted	bw	rs6734537	T	C	T	C	-0.0133	-0.0033	0.8029	0.83	FALSE	FALSE	FALSE	5KHYNJ	2	207925963	0.003	0.2635	436013	TRUE	reported	2	207925963	0.0022	1e-09	687293	TRUE	reported	76HGap	1	TRUE
bmi	zbw_off_marg	offspring	unadjusted	bw	rs6764533	A	G	A	G	0.0116	-0.0015	0.359	0.3829	FALSE	FALSE	FALSE	5KHYNJ	3	196088464	0.0032	0.6511	436013	TRUE	reported	3	196088464	0.0018	1.4e-10	690832	TRUE	reported	76HGap	1	TRUE
bmi	zbw_off_marg	offspring	unadjusted	bw	rs6781254	T	C	T	C	0.0112	-0.0041	0.3034	0.2769	FALSE	FALSE	FALSE	5KHYNJ	3	80649139	0.003	0.1721	436013	TRUE	reported	3	80649139	0.0018	4.9e-10	777021	TRUE	reported	76HGap	1	TRUE
bmi	zbw_off_marg	offspring	unadjusted	bw	rs6792696	A	G	A	G	0.0104	-0.0003	0.3476	0.3945	FALSE	FALSE	FALSE	5KHYNJ	3	81874009	0.0046	0.954	436013	TRUE	reported	3	81874009	0.0017	6.6e-10	791777	TRUE	reported	76HGap	1	TRUE
bmi	zbw_off_marg	offspring	unadjusted	bw	rs6804842	A	G	A	G	-0.0156	-0.0041	0.428	0.4152	FALSE	FALSE	FALSE	5KHYNJ	3	25106437	0.0023	0.08222	436013	TRUE	reported	3	25106437	0.0017	3.6e-21	789179	TRUE	reported	76HGap	1	TRUE
bmi	zbw_off_marg	offspring	unadjusted	bw	rs6812882	T	C	T	C	-0.0113	-0.0077	0.7288	0.6848	FALSE	FALSE	FALSE	5KHYNJ	4	52772984	0.0028	0.005769	436013	TRUE	reported	4	52772984	0.0019	2.5e-09	690675	TRUE	reported	76HGap	1	TRUE
bmi	zbw_off_marg	offspring	unadjusted	bw	rs6841761	T	G	T	G	-0.0131	-0.0032	0.5252	0.5357	FALSE	FALSE	FALSE	5KHYNJ	4	25423538	0.0032	0.3159	436013	TRUE	reported	4	25423538	0.0016	6.4e-16	793477	TRUE	reported	76HGap	1	TRUE
bmi	zbw_off_marg	offspring	unadjusted	bw	rs7084454	A	G	A	G	0.0193	-0.0017	0.335	0.2957	FALSE	FALSE	FALSE	5KHYNJ	10	21821274	0.0025	0.4979	436013	TRUE	reported	10	21821274	0.0019	4e-25	678564	TRUE	reported	76HGap	1	TRUE
bmi	zbw_off_marg	offspring	unadjusted	bw	rs7102454	T	C	T	C	-0.0158	-0.015	0.6565	0.6427	FALSE	FALSE	FALSE	5KHYNJ	11	65594820	0.0025	1.796e-09	436013	TRUE	reported	11	65594820	0.0018	2.4e-18	691134	TRUE	reported	76HGap	1	TRUE
bmi	zbw_off_marg	offspring	unadjusted	bw	rs7117238	A	G	A	G	-0.0131	0.0107	0.168	0.1436	FALSE	FALSE	FALSE	5KHYNJ	11	78040259	0.0031	0.0007003	436013	TRUE	reported	11	78040259	0.0022	2.5e-09	788879	TRUE	reported	76HGap	1	TRUE
bmi	zbw_off_marg	offspring	unadjusted	bw	rs7124681	A	C	A	C	0.0263	-0.0084	0.4133	0.424	FALSE	FALSE	FALSE	5KHYNJ	11	47529947	0.0024	0.0005878	436013	TRUE	reported	11	47529947	0.0016	3.2e-58	795474	TRUE	reported	76HGap	1	TRUE
bmi	zbw_off_marg	offspring	unadjusted	bw	rs7181498	T	C	T	C	0.0163	0.0011	0.3691	0.3536	FALSE	FALSE	FALSE	5KHYNJ	15	95271404	0.0026	0.6657	436013	TRUE	reported	15	95271404	0.0018	1e-19	690980	TRUE	reported	76HGap	1	TRUE
bmi	zbw_off_marg	offspring	unadjusted	bw	rs7222349	A	G	A	G	0.0115	0.0057	0.3441	0.3149	FALSE	FALSE	FALSE	5KHYNJ	17	42304644	0.0026	0.02837	436013	TRUE	reported	17	42304644	0.0018	3.3e-10	692215	TRUE	reported	76HGap	1	TRUE
bmi	zbw_off_marg	offspring	unadjusted	bw	rs7249149	A	G	A	G	0.0124	0.0037	0.7256	0.6721	FALSE	FALSE	FALSE	5KHYNJ	19	51774538	0.0025	0.1486	436013	TRUE	reported	19	51774538	0.0019	9.3e-11	690735	TRUE	reported	76HGap	1	TRUE
bmi	zbw_off_marg	offspring	unadjusted	bw	rs7318817	T	C	T	C	-0.0155	-0.0046	0.6071	0.647	FALSE	FALSE	FALSE	5KHYNJ	13	28617708	0.0026	0.07755	436013	TRUE	reported	13	28617708	0.0018	2.7e-18	691917	TRUE	reported	76HGap	1	TRUE
bmi	zbw_off_marg	offspring	unadjusted	bw	rs7334078	T	C	T	C	0.0121	0.0011	0.7118	0.7276	FALSE	FALSE	FALSE	5KHYNJ	13	99120484	0.0022	0.629	436013	TRUE	reported	13	99120484	0.0019	2.2e-10	688374	TRUE	reported	76HGap	1	TRUE
bmi	zbw_off_marg	offspring	unadjusted	bw	rs7488867	T	C	T	C	-0.0204	0.0008	0.2639	0.2511	FALSE	FALSE	FALSE	5KHYNJ	12	103699685	0.004	0.8509	436013	TRUE	reported	12	103699685	0.002	8.4e-24	635746	TRUE	reported	76HGap	1	TRUE
bmi	zbw_off_marg	offspring	unadjusted	bw	rs7498665	A	G	A	G	-0.0271	-0.0047	0.5962	0.5654	FALSE	FALSE	FALSE	5KHYNJ	16	28883241	0.0025	0.05358	436013	TRUE	reported	16	28883241	0.0017	5.6e-60	790299	TRUE	reported	76HGap	1	TRUE
bmi	zbw_off_marg	offspring	unadjusted	bw	rs7503597	T	G	T	G	0.0134	0.0081	0.2934	0.3078	FALSE	FALSE	FALSE	5KHYNJ	17	79049273	0.0027	0.002495	436013	TRUE	reported	17	79049273	0.0019	2.8e-12	680766	TRUE	reported	76HGap	1	TRUE
bmi	zbw_off_marg	offspring	unadjusted	bw	rs7512146	T	G	T	G	-0.0094	0.0073	0.5084	0.5023	FALSE	FALSE	FALSE	5KHYNJ	1	34283008	0.0025	0.003179	436013	TRUE	reported	1	34283008	0.0017	3.9e-08	688657	TRUE	reported	76HGap	1	TRUE
bmi	zbw_off_marg	offspring	unadjusted	bw	rs7535528	A	G	A	G	-0.0152	-0.0042	0.3741	0.3253	FALSE	FALSE	FALSE	5KHYNJ	1	2444414	0.0025	0.09697	436013	TRUE	reported	1	2444414	0.0018	1.4e-16	632868	TRUE	reported	76HGap	1	TRUE
bmi	zbw_off_marg	offspring	unadjusted	bw	rs7550711	T	C	T	C	0.0649	0.0039	0.03058	0.0304	FALSE	FALSE	FALSE	5KHYNJ	1	110082886	0.0065	0.5539	436013	TRUE	reported	1	110082886	0.005	3.2e-38	769184	TRUE	reported	76HGap	1	TRUE
bmi	zbw_off_marg	offspring	unadjusted	bw	rs7551507	T	C	T	C	-0.0184	-0.0066	0.5633	0.5457	FALSE	FALSE	FALSE	5KHYNJ	1	74995225	0.0023	0.005099	436013	TRUE	reported	1	74995225	0.0016	9.3e-30	794579	TRUE	reported	76HGap	1	TRUE
bmi	zbw_off_marg	offspring	unadjusted	bw	rs7557796	T	C	T	C	0.016	0.0028	0.3476	0.3647	FALSE	FALSE	FALSE	5KHYNJ	2	86766153	0.0027	0.304	436013	TRUE	reported	2	86766153	0.0018	2.3e-19	692414	TRUE	reported	76HGap	1	TRUE
bmi	zbw_off_marg	offspring	unadjusted	bw	rs7599312	A	G	A	G	-0.0186	-0.0092	0.2652	0.2915	FALSE	FALSE	FALSE	5KHYNJ	2	213413231	0.0027	0.0006357	436013	TRUE	reported	2	213413231	0.0019	6.9e-24	780823	TRUE	reported	76HGap	1	TRUE
bmi	zbw_off_marg	offspring	unadjusted	bw	rs7626079	T	C	T	C	0.011	0.0059	0.3434	0.3876	FALSE	FALSE	FALSE	5KHYNJ	3	66427259	0.0024	0.01277	436013	TRUE	reported	3	66427259	0.0018	1.6e-09	692571	TRUE	reported	76HGap	1	TRUE
bmi	zbw_off_marg	offspring	unadjusted	bw	rs7640424	T	C	T	C	-0.0136	-0.0027	0.2969	0.3262	FALSE	FALSE	FALSE	5KHYNJ	3	107820063	0.0023	0.2282	436013	TRUE	reported	3	107820063	0.0018	2.3e-14	790612	TRUE	reported	76HGap	1	TRUE
bmi	zbw_off_marg	offspring	unadjusted	bw	rs765875	T	C	T	C	-0.0121	-0.0036	0.4808	0.4824	FALSE	FALSE	FALSE	5KHYNJ	6	143185683	0.0022	0.09967	436013	TRUE	reported	6	143185683	0.0017	3e-12	690961	TRUE	reported	76HGap	1	TRUE
bmi	zbw_off_marg	offspring	unadjusted	bw	rs7683836	A	G	A	G	-0.0114	-0.002	0.5405	0.5264	FALSE	FALSE	FALSE	5KHYNJ	4	180167906	0.0022	0.371	436013	TRUE	reported	4	180167906	0.0017	6.3e-11	686968	TRUE	reported	76HGap	1	TRUE
bmi	zbw_off_marg	offspring	unadjusted	bw	rs7694732	A	G	A	G	0.0099	-0.0035	0.5622	0.5946	FALSE	FALSE	FALSE	5KHYNJ	4	115124089	0.0026	0.1817	436013	TRUE	reported	4	115124089	0.0017	8.7e-09	690622	TRUE	reported	76HGap	1	TRUE
bmi	zbw_off_marg	offspring	unadjusted	bw	rs7703576	T	C	T	C	-0.0103	0.004	0.7115	0.7157	FALSE	FALSE	FALSE	5KHYNJ	5	144543996	0.0029	0.1682	436013	TRUE	reported	5	144543996	0.0019	4.8e-08	690818	TRUE	reported	76HGap	1	TRUE
bmi	zbw_off_marg	offspring	unadjusted	bw	rs7704281	A	G	A	G	0.0271	-0.0063	0.04531	0.0526	FALSE	FALSE	FALSE	5KHYNJ	5	50591460	0.0058	0.2778	436013	TRUE	reported	5	50591460	0.0041	6.5e-11	788585	TRUE	reported	76HGap	1	TRUE
bmi	zbw_off_marg	offspring	unadjusted	bw	rs7715256	T	G	T	G	-0.0166	-0.0039	0.5781	0.6066	FALSE	FALSE	FALSE	5KHYNJ	5	153537893	0.0024	0.09933	436013	TRUE	reported	5	153537893	0.0016	2.2e-24	795302	TRUE	reported	76HGap	1	TRUE
bmi	zbw_off_marg	offspring	unadjusted	bw	rs7730004	T	C	T	C	0.0148	-0.0111	0.6693	0.6536	FALSE	FALSE	FALSE	5KHYNJ	5	43191033	0.0025	8.71e-06	436013	TRUE	reported	5	43191033	0.0018	9.1e-16	690164	TRUE	reported	76HGap	1	TRUE
bmi	zbw_off_marg	offspring	unadjusted	bw	rs7730898	A	G	A	G	0.0168	0.0049	0.729	0.7248	FALSE	FALSE	FALSE	5KHYNJ	5	170459675	0.0026	0.0646	436013	TRUE	reported	5	170459675	0.0018	4.5e-20	792975	TRUE	reported	76HGap	1	TRUE
bmi	zbw_off_marg	offspring	unadjusted	bw	rs774246	A	G	A	G	-0.0153	0.0019	0.8556	0.863	FALSE	FALSE	FALSE	5KHYNJ	7	26990816	0.0067	0.7774	436013	TRUE	reported	7	26990816	0.0025	5.4e-10	690818	TRUE	reported	76HGap	1	TRUE
bmi	zbw_off_marg	offspring	unadjusted	bw	rs775724	A	G	A	G	0.0106	-0.0046	0.4122	0.432	FALSE	FALSE	FALSE	5KHYNJ	3	77642438	0.0025	0.0686	436013	TRUE	reported	3	77642438	0.0018	1.7e-09	681873	TRUE	reported	76HGap	1	TRUE
bmi	zbw_off_marg	offspring	unadjusted	bw	rs7780752	T	C	T	C	-0.0139	-0.0134	0.64	0.6307	FALSE	FALSE	FALSE	5KHYNJ	7	93241640	0.0025	1.049e-07	436013	TRUE	reported	7	93241640	0.0018	1e-14	690830	TRUE	reported	76HGap	1	TRUE
bmi	zbw_off_marg	offspring	unadjusted	bw	rs7869771	A	C	A	C	0.014	0.0008	0.7353	0.7333	FALSE	FALSE	FALSE	5KHYNJ	9	94180627	0.0021	0.692	436013	TRUE	reported	9	94180627	0.0019	4.9e-13	679436	TRUE	reported	76HGap	1	TRUE
bmi	zbw_off_marg	offspring	unadjusted	bw	rs7899106	A	G	A	G	-0.0331	-0.0003	0.95223	0.9308	FALSE	FALSE	FALSE	5KHYNJ	10	87410904	0.0052	0.9489	436013	TRUE	reported	10	87410904	0.0037	1e-18	793689	TRUE	reported	76HGap	1	TRUE
bmi	zbw_off_marg	offspring	unadjusted	bw	rs7903146	T	C	T	C	-0.0181	0.0131	0.2912	0.2932	FALSE	FALSE	FALSE	5KHYNJ	10	114758349	0.0027	9.847e-07	436013	TRUE	reported	10	114758349	0.0018	1.3e-23	795624	TRUE	reported	76HGap	1	TRUE
bmi	zbw_off_marg	offspring	unadjusted	bw	rs7933205	A	G	A	G	-0.0116	0.0033	0.2115	0.2045	FALSE	FALSE	FALSE	5KHYNJ	11	97831073	0.0033	0.3043	436013	TRUE	reported	11	97831073	0.0021	3.2e-08	692432	TRUE	reported	76HGap	1	TRUE
bmi	zbw_off_marg	offspring	unadjusted	bw	rs7941030	T	C	T	C	-0.0112	-0.0028	0.6141	0.5845	FALSE	FALSE	FALSE	5KHYNJ	11	122522375	0.0023	0.2073	436013	TRUE	reported	11	122522375	0.0017	2e-11	795457	TRUE	reported	76HGap	1	TRUE
bmi	zbw_off_marg	offspring	unadjusted	bw	rs7983065	T	C	T	C	-0.0148	0.0063	0.4503	0.454	FALSE	FALSE	FALSE	5KHYNJ	13	33380786	0.0024	0.009655	436013	TRUE	reported	13	33380786	0.0017	8.9e-18	690924	TRUE	reported	76HGap	1	TRUE
bmi	zbw_off_marg	offspring	unadjusted	bw	rs8047395	A	G	A	G	0.0642	0.0043	0.5061	0.5046	FALSE	FALSE	FALSE	5KHYNJ	16	53798523	0.0023	0.06011	436013	TRUE	reported	16	53798523	0.0017	1e-200	788856	TRUE	reported	76HGap	1	TRUE
bmi	zbw_off_marg	offspring	unadjusted	bw	rs806600	A	G	A	G	0.0095	0.0069	0.525	0.567	FALSE	FALSE	FALSE	5KHYNJ	5	172914939	0.0023	0.00248	436013	TRUE	reported	5	172914939	0.0017	3.3e-08	691791	TRUE	reported	76HGap	1	TRUE
bmi	zbw_off_marg	offspring	unadjusted	bw	rs818524	T	C	T	C	-0.0106	0.0013	0.3061	0.2789	FALSE	FALSE	FALSE	5KHYNJ	1	85201228	0.0027	0.6406	436013	TRUE	reported	1	85201228	0.0019	3.4e-08	670078	TRUE	reported	76HGap	1	TRUE
bmi	zbw_off_marg	offspring	unadjusted	bw	rs8192675	T	C	T	C	-0.0152	-0.0108	0.7112	0.7277	FALSE	FALSE	FALSE	5KHYNJ	3	170724883	0.0026	3.226e-05	436013	TRUE	reported	3	170724883	0.0018	1.4e-17	795515	TRUE	reported	76HGap	1	TRUE
bmi	zbw_off_marg	offspring	unadjusted	bw	rs825688	T	C	T	C	-0.0095	-0.0014	0.456	0.4393	FALSE	FALSE	FALSE	5KHYNJ	16	73595718	0.0028	0.609	436013	TRUE	reported	16	73595718	0.0017	4.7e-08	686144	TRUE	reported	76HGap	1	TRUE
bmi	zbw_off_marg	offspring	unadjusted	bw	rs845084	A	G	A	G	0.014	0.0058	0.2678	0.2711	FALSE	FALSE	FALSE	5KHYNJ	10	125220036	0.0028	0.03903	436013	TRUE	reported	10	125220036	0.002	1.3e-12	685413	TRUE	reported	76HGap	1	TRUE
bmi	zbw_off_marg	offspring	unadjusted	bw	rs865809	A	G	A	G	0.0127	0.0083	0.2322	0.2377	FALSE	FALSE	FALSE	5KHYNJ	3	183997735	0.0028	0.002792	436013	TRUE	reported	3	183997735	0.002	5.4e-10	689186	TRUE	reported	76HGap	1	TRUE
bmi	zbw_off_marg	offspring	unadjusted	bw	rs889398	T	C	T	C	-0.0196	0.0027	0.4247	0.4467	FALSE	FALSE	FALSE	5KHYNJ	16	69556715	0.0023	0.2557	436013	TRUE	reported	16	69556715	0.0016	1.3e-32	789694	TRUE	reported	76HGap	1	TRUE
bmi	zbw_off_marg	offspring	unadjusted	bw	rs902695	A	G	A	G	-0.0103	-0.0034	0.4798	0.5148	FALSE	FALSE	FALSE	5KHYNJ	2	113955074	0.0021	0.11	436013	TRUE	reported	2	113955074	0.0017	2.2e-09	678635	TRUE	reported	76HGap	1	TRUE
bmi	zbw_off_marg	offspring	unadjusted	bw	rs9294260	A	G	A	G	0.0147	0.006	0.4731	0.469	FALSE	FALSE	FALSE	5KHYNJ	6	83433228	0.0024	0.01165	436013	TRUE	reported	6	83433228	0.0016	1.8e-19	783533	TRUE	reported	76HGap	1	TRUE
bmi	zbw_off_marg	offspring	unadjusted	bw	rs9300422	A	G	A	G	0.0103	-0.0076	0.3097	0.3155	FALSE	FALSE	FALSE	5KHYNJ	13	98223320	0.0026	0.004124	436013	TRUE	reported	13	98223320	0.0018	4e-09	795011	TRUE	reported	76HGap	1	TRUE
bmi	zbw_off_marg	offspring	unadjusted	bw	rs9362662	A	G	A	G	0.0112	0.0026	0.4799	0.5143	FALSE	FALSE	FALSE	5KHYNJ	6	90296588	0.0024	0.2804	436013	TRUE	reported	6	90296588	0.0017	1.2e-10	683953	TRUE	reported	76HGap	1	TRUE
bmi	zbw_off_marg	offspring	unadjusted	bw	rs9367368	T	C	T	C	0.0121	0.0021	0.6967	0.68	FALSE	FALSE	FALSE	5KHYNJ	6	13189275	0.0024	0.3785	436013	TRUE	reported	6	13189275	0.0018	1e-11	786723	TRUE	reported	76HGap	1	TRUE
bmi	zbw_off_marg	offspring	unadjusted	bw	rs9375702	T	C	T	C	-0.0115	-0.0153	0.705	0.7081	FALSE	FALSE	FALSE	5KHYNJ	6	130384187	0.0026	1.874e-09	436013	TRUE	reported	6	130384187	0.0019	7.9e-10	690564	TRUE	reported	76HGap	1	TRUE
bmi	zbw_off_marg	offspring	unadjusted	bw	rs9382285	A	G	A	G	-0.023	-0.0017	0.95387	0.9562	FALSE	FALSE	FALSE	5KHYNJ	6	53958294	0.0107	0.8713	436013	TRUE	reported	6	53958294	0.0042	3.9e-08	689207	TRUE	reported	76HGap	1	TRUE
bmi	zbw_off_marg	offspring	unadjusted	bw	rs9408882	A	G	A	G	-0.0093	-0.0002	0.4594	0.4657	FALSE	FALSE	FALSE	5KHYNJ	9	118664402	0.0039	0.9621	436013	TRUE	reported	9	118664402	0.0016	1.3e-08	794283	TRUE	reported	76HGap	1	TRUE
bmi	zbw_off_marg	offspring	unadjusted	bw	rs9458814	T	C	T	C	-0.0115	0.0003	0.7668	0.7855	FALSE	FALSE	FALSE	5KHYNJ	6	163771305	0.0056	0.9604	436013	TRUE	reported	6	163771305	0.002	1.8e-08	689369	TRUE	reported	76HGap	1	TRUE
bmi	zbw_off_marg	offspring	unadjusted	bw	rs946824	T	C	T	C	0.0206	0.0086	0.141	0.1143	FALSE	FALSE	FALSE	5KHYNJ	1	243684019	0.0038	0.02535	436013	TRUE	reported	1	243684019	0.0026	1.1e-15	689849	TRUE	reported	76HGap	1	TRUE
bmi	zbw_off_marg	offspring	unadjusted	bw	rs9527895	T	C	T	C	-0.0165	-0.0021	0.8371	0.8333	FALSE	FALSE	FALSE	5KHYNJ	13	59367767	0.0029	0.475	436013	TRUE	reported	13	59367767	0.0023	5.4e-13	689933	TRUE	reported	76HGap	1	TRUE
bmi	zbw_off_marg	offspring	unadjusted	bw	rs9599161	T	C	T	C	0.01	0.004	0.5875	0.6408	FALSE	FALSE	FALSE	5KHYNJ	13	67434016	0.0023	0.08903	436013	TRUE	reported	13	67434016	0.0017	1.7e-09	789321	TRUE	reported	76HGap	1	TRUE
