## Supplementary tables for "Parental body mass index and offspring cardiovascular risk factors in adulthood: an intergenerational Mendelian randomization study" (part 11 of 11)

### Sheet: Supplementary_table_4 (continued)
exposure	outcome	mat_pat_off	adj_unadj	outcome_name	SNP	effect_allele.exposure	other_allele.exposure	effect_allele.outcome	other_allele.outcome	beta.exposure	beta.outcome	eaf.exposure	eaf.outcome	remove	palindromic	ambiguous	id.outcome	chr.outcome	pos.outcome	se.outcome	pval.outcome	samplesize.outcome	mr_keep.outcome	pval_origin.outcome	chr.exposure	pos.exposure	se.exposure	pval.exposure	samplesize.exposure	mr_keep.exposure	pval_origin.exposure	id.exposure	action	mr_keep
bmi	zbw_off_marg	offspring	unadjusted	bw	rs9688431	T	C	T	C	0.0231	0.0014	0.93966	0.9452	FALSE	FALSE	FALSE	5KHYNJ	6	73922654	0.0048	0.7651	436013	TRUE	reported	6	73922654	0.0035	2.4e-11	789356	TRUE	reported	76HGap	1	TRUE
bmi	zbw_off_marg	offspring	unadjusted	bw	rs9783858	T	C	T	C	0.0091	0.0064	0.5191	0.5009	FALSE	FALSE	FALSE	5KHYNJ	18	42534584	0.0025	0.009972	436013	TRUE	reported	18	42534584	0.0017	3.3e-08	770874	TRUE	reported	76HGap	1	TRUE
bmi	zbw_off_marg	offspring	unadjusted	bw	rs9806742	A	G	A	G	0.0208	0.0074	0.8826	0.9049	FALSE	FALSE	FALSE	5KHYNJ	15	73051219	0.0038	0.05081	436013	TRUE	reported	15	73051219	0.0026	1.4e-15	692509	TRUE	reported	76HGap	1	TRUE
bmi	zbw_off_marg	offspring	unadjusted	bw	rs9827823	T	C	T	C	0.0193	0.0022	0.8511	0.8791	FALSE	FALSE	FALSE	5KHYNJ	3	84221774	0.0067	0.7418	436013	TRUE	reported	3	84221774	0.0024	1.2e-15	691925	TRUE	reported	76HGap	1	TRUE
bmi	zbw_off_marg	offspring	unadjusted	bw	rs9845966	T	G	T	G	0.0105	-0.0009	0.4521	0.4452	FALSE	FALSE	FALSE	5KHYNJ	3	13433158	0.0022	0.6951	436013	TRUE	reported	3	13433158	0.0017	2.5e-10	778076	TRUE	reported	76HGap	1	TRUE
bmi	zbw_off_marg	offspring	unadjusted	bw	rs9926784	T	C	T	C	0.0258	0.0029	0.8178	0.8481	FALSE	FALSE	FALSE	5KHYNJ	16	19941968	0.0061	0.6405	436013	TRUE	reported	16	19941968	0.0021	9.9e-35	789617	TRUE	reported	76HGap	1	TRUE
bmi	zbw_off_marg	offspring	unadjusted	bw	rs9927848	A	C	A	C	-0.0122	-0.0038	0.7326	0.7571	FALSE	FALSE	FALSE	5KHYNJ	16	23833071	0.0027	0.1545	436013	TRUE	reported	16	23833071	0.002	6.4e-10	687060	TRUE	reported	76HGap	1	TRUE
bmi	zbw_pat_cond	paternal	adjusted	bw	rs10132280	A	C	A	C	-0.0223	-0.00555	0.3017	0.3131	FALSE	FALSE	FALSE	i52se5	14	25928179	0.00848357	0.512979	107546	TRUE	reported	14	25928179	0.0018	5.6e-35	786578	TRUE	reported	76HGap	1	TRUE
bmi	zbw_pat_cond	paternal	adjusted	bw	rs10169594	T	C	T	C	-0.0121	0.00435	0.6404	0.5999	FALSE	FALSE	FALSE	i52se5	2	41637688	0.00939364	0.643308	107546	TRUE	reported	2	41637688	0.0018	2e-11	685712	TRUE	reported	76HGap	1	TRUE
bmi	zbw_pat_cond	paternal	adjusted	bw	rs10197031	T	C	T	C	-0.0166	0.00445	0.7166	0.6959	FALSE	FALSE	FALSE	i52se5	2	105454590	0.00860372	0.605004	107546	TRUE	reported	2	105454590	0.0019	1.9e-18	691479	TRUE	reported	76HGap	1	TRUE
bmi	zbw_pat_cond	paternal	adjusted	bw	rs10248136	T	C	T	C	-0.0097	0.0008	0.5142	0.474	FALSE	FALSE	FALSE	i52se5	7	39077397	0.00799161	0.920261	107546	TRUE	reported	7	39077397	0.0017	2e-08	686892	TRUE	reported	76HGap	1	TRUE
bmi	zbw_pat_cond	paternal	adjusted	bw	rs10269783	A	G	A	G	0.0133	0.00915	0.3896	0.4128	FALSE	FALSE	FALSE	i52se5	7	49616203	0.00712505	0.199071	107546	TRUE	reported	7	49616203	0.0017	1.4e-15	790551	TRUE	reported	76HGap	1	TRUE
bmi	zbw_pat_cond	paternal	adjusted	bw	rs10478110	A	C	A	C	-0.01	0.01435	0.5652	0.5834	FALSE	FALSE	FALSE	i52se5	5	112445734	0.00773161	0.0634512	107546	TRUE	reported	5	112445734	0.0017	9.6e-09	680441	TRUE	reported	76HGap	1	TRUE
bmi	zbw_pat_cond	paternal	adjusted	bw	rs1048932	A	C	A	C	-0.016	0.0172	0.4162	0.4686	FALSE	FALSE	FALSE	i52se5	11	115044850	0.00753599	0.0224669	107546	TRUE	reported	11	115044850	0.0017	3.8e-22	795167	TRUE	reported	76HGap	1	TRUE
bmi	zbw_pat_cond	paternal	adjusted	bw	rs10510419	T	G	T	G	-0.0177	-0.00765	0.1416	0.1503	FALSE	FALSE	FALSE	i52se5	3	12426936	0.0109644	0.485357	107546	TRUE	reported	3	12426936	0.0023	2.2e-14	789318	TRUE	reported	76HGap	1	TRUE
bmi	zbw_pat_cond	paternal	adjusted	bw	rs10518694	A	C	A	C	0.0146	0.0046	0.1424	0.1348	FALSE	FALSE	FALSE	i52se5	15	53072673	0.00916786	0.615841	107546	TRUE	reported	15	53072673	0.0025	3.3e-09	690554	TRUE	reported	76HGap	1	TRUE
bmi	zbw_pat_cond	paternal	adjusted	bw	rs1064213	A	G	A	G	0.012	-0.0075	0.492	0.4454	FALSE	FALSE	FALSE	i52se5	2	198950240	0.00751465	0.318255	107546	TRUE	reported	2	198950240	0.0017	2.4e-12	692576	TRUE	reported	76HGap	1	TRUE
bmi	zbw_pat_cond	paternal	adjusted	bw	rs10733051	A	G	A	G	0.0097	0.0079	0.5198	0.5137	FALSE	FALSE	FALSE	i52se5	1	167280354	0.00747409	0.290519	107546	TRUE	reported	1	167280354	0.0016	2.9e-09	781928	TRUE	reported	76HGap	1	TRUE
bmi	zbw_pat_cond	paternal	adjusted	bw	rs10741329	A	G	A	G	0.011	0.00435	0.681	0.6895	FALSE	FALSE	FALSE	i52se5	11	89997796	0.0085474	0.610804	107546	TRUE	reported	11	89997796	0.0019	4e-09	689543	TRUE	reported	76HGap	1	TRUE
bmi	zbw_pat_cond	paternal	adjusted	bw	rs10742752	T	C	T	C	-0.0124	-0.0142	0.3841	0.3634	FALSE	FALSE	FALSE	i52se5	11	45438374	0.00814662	0.0813243	107546	TRUE	reported	11	45438374	0.0017	1.1e-13	792704	TRUE	reported	76HGap	1	TRUE
bmi	zbw_pat_cond	paternal	adjusted	bw	rs10747488	A	C	A	C	-0.0123	0.00595	0.7601	0.7332	FALSE	FALSE	FALSE	i52se5	1	98299475	0.00844023	0.480837	107546	TRUE	reported	1	98299475	0.002	1.2e-09	689295	TRUE	reported	76HGap	1	TRUE
bmi	zbw_pat_cond	paternal	adjusted	bw	rs1075901	T	C	T	C	-0.0121	-0.0138	0.4361	0.488	FALSE	FALSE	FALSE	i52se5	17	15943910	0.00739615	0.0620644	107546	TRUE	reported	17	15943910	0.0016	1.2e-13	794789	TRUE	reported	76HGap	1	TRUE
bmi	zbw_pat_cond	paternal	adjusted	bw	rs10768994	T	C	T	C	0.0114	-0.0052	0.5663	0.5277	FALSE	FALSE	FALSE	i52se5	11	43936945	0.00720601	0.470528	107546	TRUE	reported	11	43936945	0.0017	6.4e-12	791685	TRUE	reported	76HGap	1	TRUE
bmi	zbw_pat_cond	paternal	adjusted	bw	rs10811871	A	G	A	G	0.0108	-0.01395	0.6171	0.613	FALSE	FALSE	FALSE	i52se5	9	23200766	0.0085388	0.102318	107546	TRUE	reported	9	23200766	0.0018	1.6e-09	686376	TRUE	reported	76HGap	1	TRUE
bmi	zbw_pat_cond	paternal	adjusted	bw	rs10824345	T	C	T	C	0.0105	-0.00285	0.5056	0.5299	FALSE	FALSE	FALSE	i52se5	10	77630565	0.00780693	0.715067	107546	TRUE	reported	10	77630565	0.0017	9.2e-10	689577	TRUE	reported	76HGap	1	TRUE
bmi	zbw_pat_cond	paternal	adjusted	bw	rs10842166	T	C	T	C	0.0109	0.0143	0.7423	0.7585	FALSE	FALSE	FALSE	i52se5	12	23570176	0.00940942	0.128573	107546	TRUE	reported	12	23570176	0.002	4e-08	689273	TRUE	reported	76HGap	1	TRUE
bmi	zbw_pat_cond	paternal	adjusted	bw	rs10867256	T	C	T	C	-0.0118	0.01375	0.553	0.5969	FALSE	FALSE	FALSE	i52se5	9	81367391	0.00822804	0.0946992	107546	TRUE	reported	9	81367391	0.0017	8.7e-12	689493	TRUE	reported	76HGap	1	TRUE
bmi	zbw_pat_cond	paternal	adjusted	bw	rs10878946	T	C	T	C	-0.0141	-0.00295	0.714	0.754	FALSE	FALSE	FALSE	i52se5	12	69642315	0.00840926	0.725735	107546	TRUE	reported	12	69642315	0.0019	3.6e-13	685707	TRUE	reported	76HGap	1	TRUE
bmi	zbw_pat_cond	paternal	adjusted	bw	rs10942267	A	G	A	G	0.0156	-0.0084	0.6912	0.7325	FALSE	FALSE	FALSE	i52se5	5	80841914	0.00843061	0.319071	107546	TRUE	reported	5	80841914	0.0019	3.9e-17	689084	TRUE	reported	76HGap	1	TRUE
bmi	zbw_pat_cond	paternal	adjusted	bw	rs10968114	A	C	A	C	0.0113	-0.01225	0.5319	0.5064	FALSE	FALSE	FALSE	i52se5	9	27800007	0.0074192	0.0987139	107546	TRUE	reported	9	27800007	0.0017	6.1e-11	686025	TRUE	reported	76HGap	1	TRUE
bmi	zbw_pat_cond	paternal	adjusted	bw	rs10971709	T	C	T	C	0.0132	-0.01955	0.2062	0.2053	FALSE	FALSE	FALSE	i52se5	9	33804813	0.00943633	0.038286	107546	TRUE	reported	9	33804813	0.0021	6.2e-10	688312	TRUE	reported	76HGap	1	TRUE
bmi	zbw_pat_cond	paternal	adjusted	bw	rs11030618	T	C	T	C	0.011	0.00015	0.5679	0.5559	FALSE	FALSE	FALSE	i52se5	11	29243293	0.00771073	0.984479	107546	TRUE	reported	11	29243293	0.0017	2.4e-10	690005	TRUE	reported	76HGap	1	TRUE
bmi	zbw_pat_cond	paternal	adjusted	bw	rs11066188	A	G	A	G	-0.012	0.01085	0.4181	0.3547	FALSE	FALSE	FALSE	i52se5	12	112610714	0.00823811	0.187822	107546	TRUE	reported	12	112610714	0.0017	8.1e-13	792755	TRUE	reported	76HGap	1	TRUE
bmi	zbw_pat_cond	paternal	adjusted	bw	rs11084553	A	G	A	G	0.021	0.0378	0.8482	0.8612	FALSE	FALSE	FALSE	i52se5	19	31019780	0.0107838	0.000456159	107546	TRUE	reported	19	31019780	0.0024	1.8e-18	691103	TRUE	reported	76HGap	1	TRUE
bmi	zbw_pat_cond	paternal	adjusted	bw	rs11115176	T	C	T	C	0.0121	-0.00145	0.7601	0.75	FALSE	FALSE	FALSE	i52se5	12	82465797	0.0107316	0.892521	107546	TRUE	reported	12	82465797	0.0019	2e-10	792384	TRUE	reported	76HGap	1	TRUE
bmi	zbw_pat_cond	paternal	adjusted	bw	rs11118308	A	G	A	G	0.0101	0.0079	0.5297	0.5442	FALSE	FALSE	FALSE	i52se5	1	219633869	0.00752433	0.293751	107546	TRUE	reported	1	219633869	0.0016	4.8e-10	794625	TRUE	reported	76HGap	1	TRUE
bmi	zbw_pat_cond	paternal	adjusted	bw	rs11129661	T	C	T	C	0.0124	0.00355	0.2112	0.1988	FALSE	FALSE	FALSE	i52se5	3	35696026	0.00741988	0.632334	107546	TRUE	reported	3	35696026	0.0021	5.4e-09	689165	TRUE	reported	76HGap	1	TRUE
bmi	zbw_pat_cond	paternal	adjusted	bw	rs11150911	A	C	A	C	0.0133	-0.0083	0.2809	0.3119	FALSE	FALSE	FALSE	i52se5	18	73498528	0.00812989	0.307291	107546	TRUE	reported	18	73498528	0.0018	4.7e-13	781716	TRUE	reported	76HGap	1	TRUE
bmi	zbw_pat_cond	paternal	adjusted	bw	rs11185111	A	G	A	G	-0.0129	-0.0015	0.3042	0.3162	FALSE	FALSE	FALSE	i52se5	1	107962328	0.00817196	0.854363	107546	TRUE	reported	1	107962328	0.0019	7.7e-12	686508	TRUE	reported	76HGap	1	TRUE
bmi	zbw_pat_cond	paternal	adjusted	bw	rs11251352	A	G	A	G	-0.0109	-0.0017	0.4012	0.3637	FALSE	FALSE	FALSE	i52se5	10	2585792	0.00781896	0.827881	107546	TRUE	reported	10	2585792	0.0018	7e-10	690804	TRUE	reported	76HGap	1	TRUE
bmi	zbw_pat_cond	paternal	adjusted	bw	rs11496125	T	C	T	C	0.0169	0.00325	0.4212	0.4566	FALSE	FALSE	FALSE	i52se5	7	103417557	0.00768571	0.672395	107546	TRUE	reported	7	103417557	0.0017	3e-22	684574	TRUE	reported	76HGap	1	TRUE
bmi	zbw_pat_cond	paternal	adjusted	bw	rs1150659	A	G	A	G	-0.0139	-0.01915	0.2254	0.252	FALSE	FALSE	FALSE	i52se5	6	26100023	0.00906152	0.0345724	107546	TRUE	reported	6	26100023	0.0019	3.8e-13	790405	TRUE	reported	76HGap	1	TRUE
bmi	zbw_pat_cond	paternal	adjusted	bw	rs11538	A	G	A	G	-0.0135	-0.0037	0.8195	0.802	FALSE	FALSE	FALSE	i52se5	22	18220831	0.00969344	0.702683	107546	TRUE	reported	22	18220831	0.0023	3.3e-09	692349	TRUE	reported	76HGap	1	TRUE
bmi	zbw_pat_cond	paternal	adjusted	bw	rs11577094	T	C	T	C	0.0182	-0.01695	0.08109	0.094	FALSE	FALSE	FALSE	i52se5	1	38026600	0.0113574	0.135588	107546	TRUE	reported	1	38026600	0.003	6.9e-10	779686	TRUE	reported	76HGap	1	TRUE
bmi	zbw_pat_cond	paternal	adjusted	bw	rs11611246	T	G	T	G	0.024	0.01295	0.21	0.1919	FALSE	FALSE	FALSE	i52se5	12	939480	0.00972139	0.182823	107546	TRUE	reported	12	939480	0.002	5e-32	779823	TRUE	reported	76HGap	1	TRUE
bmi	zbw_pat_cond	paternal	adjusted	bw	rs11614340	T	C	T	C	-0.0133	0.0083	0.6908	0.6463	FALSE	FALSE	FALSE	i52se5	12	133426483	0.00825071	0.314428	107546	TRUE	reported	12	133426483	0.0019	8.5e-13	692325	TRUE	reported	76HGap	1	TRUE
bmi	zbw_pat_cond	paternal	adjusted	bw	rs11615578	T	C	T	C	0.013	0.00765	0.2474	0.248	FALSE	FALSE	FALSE	i52se5	12	121714935	0.00855163	0.371019	107546	TRUE	reported	12	121714935	0.002	8.1e-11	669422	TRUE	reported	76HGap	1	TRUE
bmi	zbw_pat_cond	paternal	adjusted	bw	rs11656076	A	G	A	G	-0.0142	0.00465	0.2254	0.2226	FALSE	FALSE	FALSE	i52se5	17	31464270	0.00902525	0.606398	107546	TRUE	reported	17	31464270	0.0021	5.6e-12	691283	TRUE	reported	76HGap	1	TRUE
bmi	zbw_pat_cond	paternal	adjusted	bw	rs11672660	T	C	T	C	-0.034	0.0063	0.2049	0.2242	FALSE	FALSE	FALSE	i52se5	19	46180184	0.00907835	0.487708	107546	TRUE	reported	19	46180184	0.0021	1.7e-60	768426	TRUE	reported	76HGap	1	TRUE
bmi	zbw_pat_cond	paternal	adjusted	bw	rs11713193	A	G	A	G	0.0239	-0.00205	0.5073	0.4782	FALSE	FALSE	FALSE	i52se5	3	49924424	0.00763679	0.788363	107546	TRUE	reported	3	49924424	0.0017	2.4e-44	692159	TRUE	reported	76HGap	1	TRUE
bmi	zbw_pat_cond	paternal	adjusted	bw	rs11738695	A	C	A	C	0.0097	0.00625	0.586	0.5839	FALSE	FALSE	FALSE	i52se5	5	108699161	0.00808328	0.439403	107546	TRUE	reported	5	108699161	0.0017	2e-08	691380	TRUE	reported	76HGap	1	TRUE
bmi	zbw_pat_cond	paternal	adjusted	bw	rs11856579	A	G	A	G	-0.0141	0.01045	0.2654	0.2488	FALSE	FALSE	FALSE	i52se5	15	78012688	0.00867648	0.228433	107546	TRUE	reported	15	78012688	0.002	8e-13	681050	TRUE	reported	76HGap	1	TRUE
bmi	zbw_pat_cond	paternal	adjusted	bw	rs1187352	T	C	T	C	-0.0119	-0.01265	0.3482	0.3472	FALSE	FALSE	FALSE	i52se5	9	87293457	0.00822653	0.12412	107546	TRUE	reported	9	87293457	0.0018	6e-11	688522	TRUE	reported	76HGap	1	TRUE
bmi	zbw_pat_cond	paternal	adjusted	bw	rs11880870	A	G	A	G	0.0189	0.0098	0.5199	0.5423	FALSE	FALSE	FALSE	i52se5	19	18830704	0.0071	0.1675	107546	TRUE	reported	19	18830704	0.0017	1e-28	717350	TRUE	reported	76HGap	1	TRUE
bmi	zbw_pat_cond	paternal	adjusted	bw	rs11889536	A	G	A	G	0.0189	-0.0312	0.8507	0.8406	FALSE	FALSE	FALSE	i52se5	2	220163543	0.0106478	0.0033875	107546	TRUE	reported	2	220163543	0.0024	6.4e-15	688977	TRUE	reported	76HGap	1	TRUE
bmi	zbw_pat_cond	paternal	adjusted	bw	rs11904898	A	G	A	G	-0.0121	0.0161	0.2329	0.2144	FALSE	FALSE	FALSE	i52se5	20	47423179	0.00923321	0.0812104	107546	TRUE	reported	20	47423179	0.0021	3.7e-09	691008	TRUE	reported	76HGap	1	TRUE
bmi	zbw_pat_cond	paternal	adjusted	bw	rs11945861	A	G	A	G	-0.0148	-0.00295	0.2369	0.202	FALSE	FALSE	FALSE	i52se5	4	65700865	0.00919369	0.748307	107546	TRUE	reported	4	65700865	0.002	5e-13	682451	TRUE	reported	76HGap	1	TRUE
bmi	zbw_pat_cond	paternal	adjusted	bw	rs11951673	T	C	T	C	-0.0123	0.0051	0.3941	0.3718	FALSE	FALSE	FALSE	i52se5	5	95861012	0.00710602	0.472941	107546	TRUE	reported	5	95861012	0.0017	1.1e-13	792278	TRUE	reported	76HGap	1	TRUE
bmi	zbw_pat_cond	paternal	adjusted	bw	rs12041258	T	C	T	C	0.0146	-0.0109	0.7713	0.7628	FALSE	FALSE	FALSE	i52se5	1	195047936	0.0087483	0.212781	107546	TRUE	reported	1	195047936	0.002	9.5e-13	688602	TRUE	reported	76HGap	1	TRUE
bmi	zbw_pat_cond	paternal	adjusted	bw	rs12044597	A	G	A	G	-0.0143	-0.0052	0.4971	0.5132	FALSE	FALSE	FALSE	i52se5	1	1708801	0.00765102	0.496727	107546	TRUE	reported	1	1708801	0.0016	1.7e-18	789125	TRUE	reported	76HGap	1	TRUE
bmi	zbw_pat_cond	paternal	adjusted	bw	rs12049202	T	C	T	C	0.024	-0.00385	0.203	0.1777	FALSE	FALSE	FALSE	i52se5	1	77967523	0.0101917	0.705609	107546	TRUE	reported	1	77967523	0.0022	1e-28	691566	TRUE	reported	76HGap	1	TRUE
bmi	zbw_pat_cond	paternal	adjusted	bw	rs12150665	T	C	T	C	0.0162	-0.00545	0.5942	0.5371	FALSE	FALSE	FALSE	i52se5	17	34914787	0.00780903	0.485233	107546	TRUE	reported	17	34914787	0.0017	1.6e-22	795501	TRUE	reported	76HGap	1	TRUE
bmi	zbw_pat_cond	paternal	adjusted	bw	rs12328930	T	C	T	C	-0.0098	0.0018	0.5765	0.5963	FALSE	FALSE	FALSE	i52se5	2	175079125	0.00627079	0.774078	107546	TRUE	reported	2	175079125	0.0017	1.8e-08	690521	TRUE	reported	76HGap	1	TRUE
bmi	zbw_pat_cond	paternal	adjusted	bw	rs12334877	A	G	A	G	-0.0144	0.02195	0.198	0.2016	FALSE	FALSE	FALSE	i52se5	8	67194171	0.00946851	0.0204378	107546	TRUE	reported	8	67194171	0.0022	7.7e-11	683820	TRUE	reported	76HGap	1	TRUE
bmi	zbw_pat_cond	paternal	adjusted	bw	rs12369179	T	C	T	C	-0.0359	0.00825	0.08782	0.0585	FALSE	FALSE	FALSE	i52se5	12	122963550	0.0148696	0.579015	107546	TRUE	reported	12	122963550	0.0031	2.5e-31	674260	TRUE	reported	76HGap	1	TRUE
bmi	zbw_pat_cond	paternal	adjusted	bw	rs12416812	A	G	A	G	0.0111	0.00845	0.5088	0.5527	FALSE	FALSE	FALSE	i52se5	11	888632	0.00771405	0.27334	107546	TRUE	reported	11	888632	0.0016	6.1e-12	793338	TRUE	reported	76HGap	1	TRUE
bmi	zbw_pat_cond	paternal	adjusted	bw	rs1241986	A	G	A	G	-0.0139	-0.012	0.8479	0.8457	FALSE	FALSE	FALSE	i52se5	18	6873954	0.0103537	0.246452	107546	TRUE	reported	18	6873954	0.0024	1.1e-08	687757	TRUE	reported	76HGap	1	TRUE
bmi	zbw_pat_cond	paternal	adjusted	bw	rs12429545	A	G	A	G	0.0316	-0.0084	0.1248	0.1247	FALSE	FALSE	FALSE	i52se5	13	54102206	0.0115388	0.466626	107546	TRUE	reported	13	54102206	0.0025	9.6e-38	778918	TRUE	reported	76HGap	1	TRUE
bmi	zbw_pat_cond	paternal	adjusted	bw	rs12448257	A	G	A	G	0.0184	0.02525	0.218	0.1955	FALSE	FALSE	FALSE	i52se5	16	3599655	0.00993812	0.0110624	107546	TRUE	reported	16	3599655	0.002	8.1e-20	779628	TRUE	reported	76HGap	1	TRUE
bmi	zbw_pat_cond	paternal	adjusted	bw	rs12564992	A	G	A	G	-0.0196	-0.0352	0.8856	0.9042	FALSE	FALSE	FALSE	i52se5	1	174478100	0.012617	0.0052726	107546	TRUE	reported	1	174478100	0.0026	5.3e-14	795119	TRUE	reported	76HGap	1	TRUE
bmi	zbw_pat_cond	paternal	adjusted	bw	rs12602912	T	C	T	C	0.0176	0.01795	0.2048	0.185	FALSE	FALSE	FALSE	i52se5	17	65870073	0.00972045	0.0648019	107546	TRUE	reported	17	65870073	0.0021	9.9e-18	777510	TRUE	reported	76HGap	1	TRUE
bmi	zbw_pat_cond	paternal	adjusted	bw	rs12629015	A	G	A	G	0.0135	0.01015	0.8148	0.8331	FALSE	FALSE	FALSE	i52se5	3	119618053	0.0102003	0.319701	107546	TRUE	reported	3	119618053	0.0023	2.1e-09	691059	TRUE	reported	76HGap	1	TRUE
bmi	zbw_pat_cond	paternal	adjusted	bw	rs12652212	A	G	A	G	-0.0123	-0.00575	0.5786	0.5961	FALSE	FALSE	FALSE	i52se5	5	88808594	0.00781543	0.461899	107546	TRUE	reported	5	88808594	0.0017	9.7e-14	795075	TRUE	reported	76HGap	1	TRUE
bmi	zbw_pat_cond	paternal	adjusted	bw	rs1268065	A	G	A	G	-0.0102	0.00855	0.4794	0.5079	FALSE	FALSE	FALSE	i52se5	6	126042783	0.0076343	0.262737	107546	TRUE	reported	6	126042783	0.0017	1e-09	759626	TRUE	reported	76HGap	1	TRUE
bmi	zbw_pat_cond	paternal	adjusted	bw	rs12680842	A	G	A	G	0.0133	-0.00615	0.6795	0.6548	FALSE	FALSE	FALSE	i52se5	8	95582606	0.00784581	0.433124	107546	TRUE	reported	8	95582606	0.0018	4.4e-14	782549	TRUE	reported	76HGap	1	TRUE
bmi	zbw_pat_cond	paternal	adjusted	bw	rs12718572	T	C	T	C	-0.0117	-0.0046	0.4024	0.4012	FALSE	FALSE	FALSE	i52se5	7	50573325	0.00785091	0.55793	107546	TRUE	reported	7	50573325	0.0018	3e-11	686523	TRUE	reported	76HGap	1	TRUE
bmi	zbw_pat_cond	paternal	adjusted	bw	rs12881629	A	G	A	G	-0.0212	0.0292	0.92054	0.9173	FALSE	FALSE	FALSE	i52se5	14	101146413	0.0139853	0.0368056	107546	TRUE	reported	14	101146413	0.0033	1e-10	676744	TRUE	reported	76HGap	1	TRUE
bmi	zbw_pat_cond	paternal	adjusted	bw	rs12888545	A	G	A	G	-0.0136	-0.01615	0.7481	0.7309	FALSE	FALSE	FALSE	i52se5	14	88308044	0.00875346	0.0650399	107546	TRUE	reported	14	88308044	0.002	9.1e-12	688605	TRUE	reported	76HGap	1	TRUE
bmi	zbw_pat_cond	paternal	adjusted	bw	rs12933482	A	G	A	G	-0.0186	-0.00775	0.8952	0.9021	FALSE	FALSE	FALSE	i52se5	16	72189604	0.0127007	0.541727	107546	TRUE	reported	16	72189604	0.0028	4.9e-11	691477	TRUE	reported	76HGap	1	TRUE
bmi	zbw_pat_cond	paternal	adjusted	bw	rs12936083	A	G	A	G	-0.0139	0.0011	0.6733	0.6517	FALSE	FALSE	FALSE	i52se5	17	4801887	0.00981922	0.910803	107546	TRUE	reported	17	4801887	0.0019	4.1e-13	633615	TRUE	reported	76HGap	1	TRUE
bmi	zbw_pat_cond	paternal	adjusted	bw	rs1296328	A	C	A	C	0.0179	0.00015	0.4343	0.4283	FALSE	FALSE	FALSE	i52se5	4	137083193	0.00753611	0.98412	107546	TRUE	reported	4	137083193	0.0018	4.9e-24	683488	TRUE	reported	76HGap	1	TRUE
bmi	zbw_pat_cond	paternal	adjusted	bw	rs12964689	A	G	A	G	0.0203	0.01715	0.5176	0.5132	FALSE	FALSE	FALSE	i52se5	18	21116998	0.00765463	0.0250601	107546	TRUE	reported	18	21116998	0.0017	5.1e-32	692097	TRUE	reported	76HGap	1	TRUE
bmi	zbw_pat_cond	paternal	adjusted	bw	rs12981256	A	G	A	G	0.0142	-0.0044	0.5325	0.5433	FALSE	FALSE	FALSE	i52se5	19	1865901	0.00771031	0.568227	107546	TRUE	reported	19	1865901	0.0018	1.1e-15	678327	TRUE	reported	76HGap	1	TRUE
bmi	zbw_pat_cond	paternal	adjusted	bw	rs13021737	A	G	A	G	-0.0574	0.01035	0.1681	0.1647	FALSE	FALSE	FALSE	i52se5	2	632348	0.00911986	0.256423	107546	TRUE	reported	2	632348	0.0021	7.5e-157	789534	TRUE	reported	76HGap	1	TRUE
bmi	zbw_pat_cond	paternal	adjusted	bw	rs1304070	A	G	A	G	0.0126	-0.00245	0.7615	0.7468	FALSE	FALSE	FALSE	i52se5	13	65479449	0.0086848	0.777865	107546	TRUE	reported	13	65479449	0.002	3.7e-10	691747	TRUE	reported	76HGap	1	TRUE
bmi	zbw_pat_cond	paternal	adjusted	bw	rs13069244	A	G	A	G	0.0187	0.00795	0.07747	0.0836	FALSE	FALSE	FALSE	i52se5	3	180441172	0.0140835	0.57242	107546	TRUE	reported	3	180441172	0.0032	3e-09	791327	TRUE	reported	76HGap	1	TRUE
bmi	zbw_pat_cond	paternal	adjusted	bw	rs13107325	T	C	T	C	0.047	0.02355	0.07373	0.0202	FALSE	FALSE	FALSE	i52se5	4	103188709	0.0205054	0.250772	107546	TRUE	reported	4	103188709	0.0032	1.1e-47	792045	TRUE	reported	76HGap	1	TRUE
bmi	zbw_pat_cond	paternal	adjusted	bw	rs13147390	T	C	T	C	-0.0103	-0.0025	0.6431	0.6471	FALSE	FALSE	FALSE	i52se5	4	80712000	0.00795009	0.75317	107546	TRUE	reported	4	80712000	0.0018	1e-08	681032	TRUE	reported	76HGap	1	TRUE
bmi	zbw_pat_cond	paternal	adjusted	bw	rs13174863	A	G	A	G	-0.0192	0.0087	0.8452	0.849	FALSE	FALSE	FALSE	i52se5	5	139080745	0.0109448	0.426673	107546	TRUE	reported	5	139080745	0.0023	2.9e-16	773762	TRUE	reported	76HGap	1	TRUE
bmi	zbw_pat_cond	paternal	adjusted	bw	rs13184896	T	G	T	G	-0.0133	-0.0163	0.4346	0.4275	FALSE	FALSE	FALSE	i52se5	5	122734005	0.00767303	0.0336431	107546	TRUE	reported	5	122734005	0.0016	3.3e-16	794825	TRUE	reported	76HGap	1	TRUE
bmi	zbw_pat_cond	paternal	adjusted	bw	rs1320903	A	G	A	G	0.0216	-0.0071	0.3174	0.3128	FALSE	FALSE	FALSE	i52se5	3	131758077	0.00823978	0.388867	107546	TRUE	reported	3	131758077	0.0018	9.2e-32	691519	TRUE	reported	76HGap	1	TRUE
bmi	zbw_pat_cond	paternal	adjusted	bw	rs13263601	A	C	A	C	-0.0154	-0.00245	0.6522	0.6766	FALSE	FALSE	FALSE	i52se5	8	14095900	0.00925268	0.791173	107546	TRUE	reported	8	14095900	0.0018	2.2e-17	686196	TRUE	reported	76HGap	1	TRUE
bmi	zbw_pat_cond	paternal	adjusted	bw	rs1327259	A	G	A	G	0.0155	0.0111	0.6128	0.6388	FALSE	FALSE	FALSE	i52se5	6	51177811	0.00980917	0.257805	107546	TRUE	reported	6	51177811	0.0018	1.7e-18	685922	TRUE	reported	76HGap	1	TRUE
bmi	zbw_pat_cond	paternal	adjusted	bw	rs13287131	T	C	T	C	-0.0123	0.0133	0.7509	0.7382	FALSE	FALSE	FALSE	i52se5	9	92119579	0.00954245	0.163386	107546	TRUE	reported	9	92119579	0.002	6.8e-10	683808	TRUE	reported	76HGap	1	TRUE
bmi	zbw_pat_cond	paternal	adjusted	bw	rs13329567	T	C	T	C	-0.0293	-0.003	0.2308	0.2046	FALSE	FALSE	FALSE	i52se5	15	68104367	0.00930244	0.747077	107546	TRUE	reported	15	68104367	0.002	1e-50	793953	TRUE	reported	76HGap	1	TRUE
bmi	zbw_pat_cond	paternal	adjusted	bw	rs1371108	A	C	A	C	0.0119	-0.00455	0.3247	0.3046	FALSE	FALSE	FALSE	i52se5	2	81816251	0.00840829	0.588416	107546	TRUE	reported	2	81816251	0.0018	9e-11	684620	TRUE	reported	76HGap	1	TRUE
bmi	zbw_pat_cond	paternal	adjusted	bw	rs1409818	T	C	T	C	0.0201	0.01215	0.1156	0.1006	FALSE	FALSE	FALSE	i52se5	20	21381121	0.0134007	0.36458	107546	TRUE	reported	20	21381121	0.0029	2.5e-12	690984	TRUE	reported	76HGap	1	TRUE
bmi	zbw_pat_cond	paternal	adjusted	bw	rs1421334	A	C	A	C	0.0125	0.00765	0.4569	0.4755	FALSE	FALSE	FALSE	i52se5	8	30865733	0.00752346	0.30924	107546	TRUE	reported	8	30865733	0.0018	1e-12	680665	TRUE	reported	76HGap	1	TRUE
bmi	zbw_pat_cond	paternal	adjusted	bw	rs1431659	A	G	A	G	0.0196	-0.0133	0.2656	0.2665	FALSE	FALSE	FALSE	i52se5	8	73439070	0.00901238	0.140011	107546	TRUE	reported	8	73439070	0.0019	6e-24	689739	TRUE	reported	76HGap	1	TRUE
bmi	zbw_pat_cond	paternal	adjusted	bw	rs1465900	A	C	A	C	0.0125	0.0051	0.7812	0.7785	FALSE	FALSE	FALSE	i52se5	11	76473138	0.00929787	0.58334	107546	TRUE	reported	11	76473138	0.002	4.8e-10	779748	TRUE	reported	76HGap	1	TRUE
bmi	zbw_pat_cond	paternal	adjusted	bw	rs1477887	A	G	A	G	-0.0138	-0.0018	0.4567	0.4738	FALSE	FALSE	FALSE	i52se5	4	18514827	0.00748612	0.809985	107546	TRUE	reported	4	18514827	0.0017	2e-15	679023	TRUE	reported	76HGap	1	TRUE
bmi	zbw_pat_cond	paternal	adjusted	bw	rs1492767	T	C	T	C	0.0094	0.00135	0.4957	0.5492	FALSE	FALSE	FALSE	i52se5	4	55221467	0.00720843	0.851441	107546	TRUE	reported	4	55221467	0.0016	1e-08	794161	TRUE	reported	76HGap	1	TRUE
bmi	zbw_pat_cond	paternal	adjusted	bw	rs1522569	T	G	T	G	0.0164	0.0014	0.8181	0.8503	FALSE	FALSE	FALSE	i52se5	4	171632637	0.0105063	0.893993	107546	TRUE	reported	4	171632637	0.0022	2.9e-13	689573	TRUE	reported	76HGap	1	TRUE
bmi	zbw_pat_cond	paternal	adjusted	bw	rs1528435	T	C	T	C	0.0164	-0.0095	0.6331	0.6301	FALSE	FALSE	FALSE	i52se5	2	181550962	0.00837807	0.256831	107546	TRUE	reported	2	181550962	0.0017	9.1e-23	794198	TRUE	reported	76HGap	1	TRUE
bmi	zbw_pat_cond	paternal	adjusted	bw	rs1579557	T	C	T	C	0.0213	-0.0059	0.2998	0.2668	FALSE	FALSE	FALSE	i52se5	6	40371918	0.00861297	0.493335	107546	TRUE	reported	6	40371918	0.0019	1.1e-29	692405	TRUE	reported	76HGap	1	TRUE
bmi	zbw_pat_cond	paternal	adjusted	bw	rs16849710	A	G	A	G	0.0116	-0.00225	0.485	0.4481	FALSE	FALSE	FALSE	i52se5	1	202106797	0.0079457	0.777045	107546	TRUE	reported	1	202106797	0.0018	6e-11	666229	TRUE	reported	76HGap	1	TRUE
bmi	zbw_pat_cond	paternal	adjusted	bw	rs16851483	T	G	T	G	0.0369	0.00075	0.06928	0.0671	FALSE	FALSE	FALSE	i52se5	3	141275436	0.0151412	0.960494	107546	TRUE	reported	3	141275436	0.0035	3.2e-26	692316	TRUE	reported	76HGap	1	TRUE
bmi	zbw_pat_cond	paternal	adjusted	bw	rs16871902	A	G	A	G	0.0125	-0.0006	0.4877	0.4491	FALSE	FALSE	FALSE	i52se5	5	3488462	0.00975601	0.950961	107546	TRUE	reported	5	3488462	0.0017	4.6e-13	690830	TRUE	reported	76HGap	1	TRUE
bmi	zbw_pat_cond	paternal	adjusted	bw	rs16889835	T	C	T	C	-0.0145	-0.0066	0.1429	0.1566	FALSE	FALSE	FALSE	i52se5	6	24947772	0.00988133	0.504181	107546	TRUE	reported	6	24947772	0.0025	4.3e-09	681849	TRUE	reported	76HGap	1	TRUE
bmi	zbw_pat_cond	paternal	adjusted	bw	rs16903285	T	C	T	C	-0.0331	0.0157	0.8593	0.8923	FALSE	FALSE	FALSE	i52se5	5	87978252	0.0124419	0.206997	107546	TRUE	reported	5	87978252	0.0026	7.6e-38	687944	TRUE	reported	76HGap	1	TRUE
bmi	zbw_pat_cond	paternal	adjusted	bw	rs17001561	A	G	A	G	0.0151	0.0067	0.1573	0.1724	FALSE	FALSE	FALSE	i52se5	4	77096118	0.0103626	0.517919	107546	TRUE	reported	4	77096118	0.0023	3.8e-11	794327	TRUE	reported	76HGap	1	TRUE
bmi	zbw_pat_cond	paternal	adjusted	bw	rs17014375	T	G	T	G	-0.0172	0.00175	0.8652	0.8497	FALSE	FALSE	FALSE	i52se5	1	209543560	0.010155	0.863179	107546	TRUE	reported	1	209543560	0.0025	1.1e-11	690856	TRUE	reported	76HGap	1	TRUE
bmi	zbw_pat_cond	paternal	adjusted	bw	rs17066856	T	C	T	C	0.0385	-0.0075	0.90429	0.9022	FALSE	FALSE	FALSE	i52se5	18	58049656	0.0126692	0.553859	107546	TRUE	reported	18	58049656	0.0028	1.5e-42	791783	TRUE	reported	76HGap	1	TRUE
bmi	zbw_pat_cond	paternal	adjusted	bw	rs17119937	T	C	T	C	-0.0212	-0.0136	0.93095	0.927	FALSE	FALSE	FALSE	i52se5	8	14502274	0.0154981	0.3802	107546	TRUE	reported	8	14502274	0.0036	5.6e-09	668272	TRUE	reported	76HGap	1	TRUE
bmi	zbw_pat_cond	paternal	adjusted	bw	rs17203016	A	G	A	G	-0.015	-0.00285	0.804	0.7775	FALSE	FALSE	FALSE	i52se5	2	208255518	0.00819711	0.728078	107546	TRUE	reported	2	208255518	0.002	2.1e-13	786272	TRUE	reported	76HGap	1	TRUE
bmi	zbw_pat_cond	paternal	adjusted	bw	rs17238110	A	G	A	G	0.0353	0.0098	0.8366	0.9827	FALSE	FALSE	FALSE	i52se5	15	62150364	0.0281557	0.727792	107546	TRUE	reported	15	62150364	0.005	2e-12	775505	TRUE	reported	76HGap	1	TRUE
bmi	zbw_pat_cond	paternal	adjusted	bw	rs17311369	T	C	T	C	-0.0104	0.00645	0.3278	0.3545	FALSE	FALSE	FALSE	i52se5	15	47709199	0.0081326	0.427717	107546	TRUE	reported	15	47709199	0.0019	3.1e-08	673102	TRUE	reported	76HGap	1	TRUE
bmi	zbw_pat_cond	paternal	adjusted	bw	rs17446257	A	G	A	G	0.0153	-0.0124	0.1292	0.1383	FALSE	FALSE	FALSE	i52se5	13	40749213	0.0110061	0.259892	107546	TRUE	reported	13	40749213	0.0026	2.9e-09	690630	TRUE	reported	76HGap	1	TRUE
bmi	zbw_pat_cond	paternal	adjusted	bw	rs17513613	T	C	T	C	-0.0186	-0.0033	0.6764	0.6685	FALSE	FALSE	FALSE	i52se5	19	30286822	0.00836305	0.693143	107546	TRUE	reported	19	30286822	0.0018	3.6e-26	789575	TRUE	reported	76HGap	1	TRUE
bmi	zbw_pat_cond	paternal	adjusted	bw	rs17535082	T	C	T	C	-0.0171	0.0221	0.0939	0.0892	FALSE	FALSE	FALSE	i52se5	14	35667554	0.0130825	0.0911663	107546	TRUE	reported	14	35667554	0.003	7.8e-09	690550	TRUE	reported	76HGap	1	TRUE
bmi	zbw_pat_cond	paternal	adjusted	bw	rs17551974	A	C	A	C	-0.0141	-0.00865	0.1782	0.2016	FALSE	FALSE	FALSE	i52se5	2	142293146	0.00980754	0.377791	107546	TRUE	reported	2	142293146	0.0022	1.9e-10	691115	TRUE	reported	76HGap	1	TRUE
bmi	zbw_pat_cond	paternal	adjusted	bw	rs1759975	A	G	A	G	0.0096	0.0016	0.6062	0.6184	FALSE	FALSE	FALSE	i52se5	13	78385158	0.00781896	0.837861	107546	TRUE	reported	13	78385158	0.0017	1.9e-08	748415	TRUE	reported	76HGap	1	TRUE
bmi	zbw_pat_cond	paternal	adjusted	bw	rs17710386	T	C	T	C	-0.0126	-0.0038	0.6681	0.689	FALSE	FALSE	FALSE	i52se5	18	63461201	0.00838403	0.650374	107546	TRUE	reported	18	63461201	0.0018	1e-12	783810	TRUE	reported	76HGap	1	TRUE
bmi	zbw_pat_cond	paternal	adjusted	bw	rs17806379	T	C	T	C	-0.0258	0.0022	0.1789	0.1897	FALSE	FALSE	FALSE	i52se5	20	51107290	0.00978959	0.82219	107546	TRUE	reported	20	51107290	0.0022	1.5e-30	690043	TRUE	reported	76HGap	1	TRUE
bmi	zbw_pat_cond	paternal	adjusted	bw	rs1804528	A	G	A	G	0.0109	-0.0011	0.3507	0.3816	FALSE	FALSE	FALSE	i52se5	4	146056320	0.0078252	0.888209	107546	TRUE	reported	4	146056320	0.002	3e-08	518856	TRUE	reported	76HGap	1	TRUE
bmi	zbw_pat_cond	paternal	adjusted	bw	rs1863652	A	G	A	G	-0.0115	0.01155	0.3449	0.3504	FALSE	FALSE	FALSE	i52se5	4	95991417	0.00785215	0.141309	107546	TRUE	reported	4	95991417	0.0018	1.4e-10	692539	TRUE	reported	76HGap	1	TRUE
bmi	zbw_pat_cond	paternal	adjusted	bw	rs1884389	T	C	T	C	-0.0103	0.01295	0.4289	0.4203	FALSE	FALSE	FALSE	i52se5	20	1410582	0.00771605	0.0932846	107546	TRUE	reported	20	1410582	0.0017	4e-09	683669	TRUE	reported	76HGap	1	TRUE
bmi	zbw_pat_cond	paternal	adjusted	bw	rs1885728	A	G	A	G	0.0108	-0.0025	0.6787	0.6874	FALSE	FALSE	FALSE	i52se5	6	5977833	0.00844676	0.767252	107546	TRUE	reported	6	5977833	0.0019	1e-08	682316	TRUE	reported	76HGap	1	TRUE
bmi	zbw_pat_cond	paternal	adjusted	bw	rs1927790	T	C	T	C	-0.0148	0.02345	0.5891	0.6555	FALSE	FALSE	FALSE	i52se5	13	96922191	0.00807644	0.00369008	107546	TRUE	reported	13	96922191	0.0016	1.8e-19	794326	TRUE	reported	76HGap	1	TRUE
bmi	zbw_pat_cond	paternal	adjusted	bw	rs1951455	T	C	T	C	-0.0145	0.00065	0.2747	0.2765	FALSE	FALSE	FALSE	i52se5	14	91512339	0.00874244	0.940732	107546	TRUE	reported	14	91512339	0.0019	4.5e-14	690040	TRUE	reported	76HGap	1	TRUE
bmi	zbw_pat_cond	paternal	adjusted	bw	rs1982441	T	G	T	G	0.0175	0.00635	0.1381	0.1382	FALSE	FALSE	FALSE	i52se5	8	28021769	0.0111515	0.569064	107546	TRUE	reported	8	28021769	0.0026	7e-12	687705	TRUE	reported	76HGap	1	TRUE
bmi	zbw_pat_cond	paternal	adjusted	bw	rs1982725	T	C	T	C	0.0097	-0.00475	0.4778	0.4803	FALSE	FALSE	FALSE	i52se5	19	30618771	0.00788961	0.547136	107546	TRUE	reported	19	30618771	0.0017	3.3e-08	683155	TRUE	reported	76HGap	1	TRUE
bmi	zbw_pat_cond	paternal	adjusted	bw	rs1993709	A	G	A	G	-0.0331	0.0171	0.1823	0.2247	FALSE	FALSE	FALSE	i52se5	1	72838529	0.00932605	0.0667173	107546	TRUE	reported	1	72838529	0.0021	1.9e-57	786001	TRUE	reported	76HGap	1	TRUE
bmi	zbw_pat_cond	paternal	adjusted	bw	rs1999494	A	G	A	G	0.0106	0.00955	0.336	0.3216	FALSE	FALSE	FALSE	i52se5	13	81000505	0.0078745	0.225215	107546	TRUE	reported	13	81000505	0.0019	1.7e-08	642433	TRUE	reported	76HGap	1	TRUE
bmi	zbw_pat_cond	paternal	adjusted	bw	rs200810	T	C	T	C	0.0136	-0.00015	0.6284	0.5742	FALSE	FALSE	FALSE	i52se5	6	97922184	0.00780293	0.984663	107546	TRUE	reported	6	97922184	0.0017	5.5e-16	793699	TRUE	reported	76HGap	1	TRUE
bmi	zbw_pat_cond	paternal	adjusted	bw	rs2051559	T	C	T	C	-0.0176	-0.0008	0.8692	0.8584	FALSE	FALSE	FALSE	i52se5	4	3298800	0.0122518	0.947938	107546	TRUE	reported	4	3298800	0.0026	5e-12	689307	TRUE	reported	76HGap	1	TRUE
bmi	zbw_pat_cond	paternal	adjusted	bw	rs208015	T	C	T	C	0.0356	-0.0189	0.0784	0.065	FALSE	FALSE	FALSE	i52se5	17	46252346	0.0151773	0.213028	107546	TRUE	reported	17	46252346	0.0034	1.4e-25	691575	TRUE	reported	76HGap	1	TRUE
bmi	zbw_pat_cond	paternal	adjusted	bw	rs2143253	A	G	A	G	-0.0188	0.0141	0.1189	0.1175	FALSE	FALSE	FALSE	i52se5	20	41987392	0.0120623	0.242431	107546	TRUE	reported	20	41987392	0.0026	1.1e-12	684760	TRUE	reported	76HGap	1	TRUE
bmi	zbw_pat_cond	paternal	adjusted	bw	rs217671	A	G	A	G	-0.0144	-0.0035	0.7281	0.7511	FALSE	FALSE	FALSE	i52se5	14	62360464	0.00970184	0.718282	107546	TRUE	reported	14	62360464	0.0019	1.3e-13	691456	TRUE	reported	76HGap	1	TRUE
bmi	zbw_pat_cond	paternal	adjusted	bw	rs2196618	A	G	A	G	-0.0147	0.0157	0.2754	0.2555	FALSE	FALSE	FALSE	i52se5	8	85089437	0.00875466	0.07292	107546	TRUE	reported	8	85089437	0.002	1.3e-13	688851	TRUE	reported	76HGap	1	TRUE
bmi	zbw_pat_cond	paternal	adjusted	bw	rs2235564	T	C	T	C	0.0131	-0.0012	0.3466	0.3383	FALSE	FALSE	FALSE	i52se5	1	6713114	0.0081326	0.882695	107546	TRUE	reported	1	6713114	0.0018	3.7e-13	691544	TRUE	reported	76HGap	1	TRUE
bmi	zbw_pat_cond	paternal	adjusted	bw	rs2237403	T	C	T	C	-0.0121	0.00265	0.3422	0.3623	FALSE	FALSE	FALSE	i52se5	7	39448936	0.00709309	0.7087	107546	TRUE	reported	7	39448936	0.0018	3.3e-11	692017	TRUE	reported	76HGap	1	TRUE
bmi	zbw_pat_cond	paternal	adjusted	bw	rs2242189	T	C	T	C	0.0135	0.00615	0.6342	0.6821	FALSE	FALSE	FALSE	i52se5	4	38691024	0.00749968	0.412196	107546	TRUE	reported	4	38691024	0.0018	8.3e-14	676050	TRUE	reported	76HGap	1	TRUE
bmi	zbw_pat_cond	paternal	adjusted	bw	rs2246012	T	C	T	C	-0.0158	0.0053	0.8372	0.8074	FALSE	FALSE	FALSE	i52se5	6	131898208	0.00966497	0.583436	107546	TRUE	reported	6	131898208	0.0022	3.1e-13	795598	TRUE	reported	76HGap	1	TRUE
bmi	zbw_pat_cond	paternal	adjusted	bw	rs2257791	A	G	A	G	-0.0142	0.0003	0.7515	0.7619	FALSE	FALSE	FALSE	i52se5	10	118643670	0.00885252	0.972966	107546	TRUE	reported	10	118643670	0.002	1.8e-12	686831	TRUE	reported	76HGap	1	TRUE
bmi	zbw_pat_cond	paternal	adjusted	bw	rs2271189	A	G	A	G	-0.0144	0.00055	0.4051	0.4004	FALSE	FALSE	FALSE	i52se5	12	56494991	0.00714833	0.93867	107546	TRUE	reported	12	56494991	0.0018	5e-16	675192	TRUE	reported	76HGap	1	TRUE
bmi	zbw_pat_cond	paternal	adjusted	bw	rs2285178	T	C	T	C	-0.0112	-0.0022	0.6891	0.757	FALSE	FALSE	FALSE	i52se5	22	38205989	0.00840394	0.79349	107546	TRUE	reported	22	38205989	0.0019	9.4e-09	638268	TRUE	reported	76HGap	1	TRUE
bmi	zbw_pat_cond	paternal	adjusted	bw	rs2307111	T	C	T	C	0.0265	-0.0034	0.6038	0.6399	FALSE	FALSE	FALSE	i52se5	5	75003678	0.00792684	0.667979	107546	TRUE	reported	5	75003678	0.0016	1.6e-58	795430	TRUE	reported	76HGap	1	TRUE
bmi	zbw_pat_cond	paternal	adjusted	bw	rs2357760	A	G	A	G	0.0145	0.0013	0.6754	0.6184	FALSE	FALSE	FALSE	i52se5	6	120213880	0.00810019	0.872495	107546	TRUE	reported	6	120213880	0.0017	6.8e-17	791053	TRUE	reported	76HGap	1	TRUE
bmi	zbw_pat_cond	paternal	adjusted	bw	rs2365389	T	C	T	C	-0.0174	-0.00635	0.4143	0.4677	FALSE	FALSE	FALSE	i52se5	3	61236462	0.00738243	0.389706	107546	TRUE	reported	3	61236462	0.0017	1.3e-25	783625	TRUE	reported	76HGap	1	TRUE
bmi	zbw_pat_cond	paternal	adjusted	bw	rs2425840	A	C	A	C	-0.0119	0.00345	0.5941	0.5922	FALSE	FALSE	FALSE	i52se5	20	44904838	0.00770422	0.654293	107546	TRUE	reported	20	44904838	0.0018	1.6e-11	681680	TRUE	reported	76HGap	1	TRUE
bmi	zbw_pat_cond	paternal	adjusted	bw	rs2479958	A	G	A	G	0.0154	0.0163	0.4925	0.5198	FALSE	FALSE	FALSE	i52se5	13	111984244	0.00761536	0.0323216	107546	TRUE	reported	13	111984244	0.0018	1.5e-17	664268	TRUE	reported	76HGap	1	TRUE
bmi	zbw_pat_cond	paternal	adjusted	bw	rs2481665	T	C	T	C	0.0161	0.00395	0.5592	0.5279	FALSE	FALSE	FALSE	i52se5	1	62594677	0.00780693	0.612884	107546	TRUE	reported	1	62594677	0.0016	7.2e-23	795247	TRUE	reported	76HGap	1	TRUE
bmi	zbw_pat_cond	paternal	adjusted	bw	rs2600226	T	C	T	C	-0.0116	-0.01195	0.6697	0.6405	FALSE	FALSE	FALSE	i52se5	3	12928762	0.00815471	0.142809	107546	TRUE	reported	3	12928762	0.0019	3.7e-10	685285	TRUE	reported	76HGap	1	TRUE
bmi	zbw_pat_cond	paternal	adjusted	bw	rs2605603	A	G	A	G	-0.0103	0.0085	0.4887	0.4482	FALSE	FALSE	FALSE	i52se5	11	93221105	0.00727784	0.242835	107546	TRUE	reported	11	93221105	0.0016	2.5e-10	790857	TRUE	reported	76HGap	1	TRUE
bmi	zbw_pat_cond	paternal	adjusted	bw	rs2608703	A	C	A	C	0.0142	0.004	0.4546	0.476	FALSE	FALSE	FALSE	i52se5	12	41846769	0.00777723	0.607027	107546	TRUE	reported	12	41846769	0.0017	1.9e-16	686700	TRUE	reported	76HGap	1	TRUE
bmi	zbw_pat_cond	paternal	adjusted	bw	rs262130	T	C	T	C	0.0127	0.0087	0.1969	0.172	FALSE	FALSE	FALSE	i52se5	6	142853486	0.0100637	0.387316	107546	TRUE	reported	6	142853486	0.0023	1.8e-08	679542	TRUE	reported	76HGap	1	TRUE
bmi	zbw_pat_cond	paternal	adjusted	bw	rs2693826	A	G	A	G	-0.0137	-0.01265	0.4421	0.4186	FALSE	FALSE	FALSE	i52se5	2	6160943	0.00760253	0.0961283	107546	TRUE	reported	2	6160943	0.0017	2e-15	690808	TRUE	reported	76HGap	1	TRUE
bmi	zbw_pat_cond	paternal	adjusted	bw	rs2694047	A	G	A	G	-0.0188	-0.01415	0.253	0.2655	FALSE	FALSE	FALSE	i52se5	8	116750548	0.00844261	0.0937337	107546	TRUE	reported	8	116750548	0.002	3.9e-21	690295	TRUE	reported	76HGap	1	TRUE
bmi	zbw_pat_cond	paternal	adjusted	bw	rs273504	A	G	A	G	-0.0153	-0.00345	0.5734	0.5817	FALSE	FALSE	FALSE	i52se5	19	18215247	0.00765993	0.652425	107546	TRUE	reported	19	18215247	0.0018	4.4e-18	690672	TRUE	reported	76HGap	1	TRUE
bmi	zbw_pat_cond	paternal	adjusted	bw	rs2744974	T	C	T	C	0.0249	-0.01085	0.338	0.2984	FALSE	FALSE	FALSE	i52se5	6	34579431	0.00825627	0.188795	107546	TRUE	reported	6	34579431	0.0018	1.4e-45	789647	TRUE	reported	76HGap	1	TRUE
bmi	zbw_pat_cond	paternal	adjusted	bw	rs2791653	A	G	A	G	0.0141	0.01635	0.2423	0.2188	FALSE	FALSE	FALSE	i52se5	1	11129848	0.00898558	0.0688225	107546	TRUE	reported	1	11129848	0.0019	1.3e-13	795271	TRUE	reported	76HGap	1	TRUE
bmi	zbw_pat_cond	paternal	adjusted	bw	rs2820311	A	G	A	G	-0.0235	-0.0041	0.6631	0.6599	FALSE	FALSE	FALSE	i52se5	1	201841476	0.00841146	0.625954	107546	TRUE	reported	1	201841476	0.0018	4.1e-38	691876	TRUE	reported	76HGap	1	TRUE
bmi	zbw_pat_cond	paternal	adjusted	bw	rs28350	A	G	A	G	0.0177	-0.0156	0.193	0.1941	FALSE	FALSE	FALSE	i52se5	3	42418446	0.00978389	0.110834	107546	TRUE	reported	3	42418446	0.0022	3.5e-15	686689	TRUE	reported	76HGap	1	TRUE
bmi	zbw_pat_cond	paternal	adjusted	bw	rs2836964	T	C	T	C	0.011	0.0001	0.6424	0.6617	FALSE	FALSE	FALSE	i52se5	21	40631006	0.00881313	0.990947	107546	TRUE	reported	21	40631006	0.0018	1.3e-09	692353	TRUE	reported	76HGap	1	TRUE
bmi	zbw_pat_cond	paternal	adjusted	bw	rs2861683	A	C	A	C	0.0144	0.00245	0.593	0.632	FALSE	FALSE	FALSE	i52se5	2	67836507	0.00803803	0.760518	107546	TRUE	reported	2	67836507	0.0017	1.3e-16	691163	TRUE	reported	76HGap	1	TRUE
bmi	zbw_pat_cond	paternal	adjusted	bw	rs2885415	A	G	A	G	-0.0158	-0.02185	0.2531	0.2067	FALSE	FALSE	FALSE	i52se5	16	395396	0.00917086	0.0171934	107546	TRUE	reported	16	395396	0.002	1.4e-15	690204	TRUE	reported	76HGap	1	TRUE
bmi	zbw_pat_cond	paternal	adjusted	bw	rs2903971	T	G	T	G	0.0145	-0.00865	0.8203	0.8569	FALSE	FALSE	FALSE	i52se5	3	116935744	0.0107871	0.422622	107546	TRUE	reported	3	116935744	0.0023	1.5e-10	690796	TRUE	reported	76HGap	1	TRUE
bmi	zbw_pat_cond	paternal	adjusted	bw	rs2907948	A	G	A	G	-0.0141	-0.007	0.2427	0.2247	FALSE	FALSE	FALSE	i52se5	7	150638484	0.00898894	0.436136	107546	TRUE	reported	7	150638484	0.0019	1.3e-13	794299	TRUE	reported	76HGap	1	TRUE
bmi	zbw_pat_cond	paternal	adjusted	bw	rs2931434	T	C	T	C	-0.0104	-0.009	0.3168	0.3083	FALSE	FALSE	FALSE	i52se5	5	73159098	0.00839887	0.283912	107546	TRUE	reported	5	73159098	0.0018	1.4e-08	690664	TRUE	reported	76HGap	1	TRUE
bmi	zbw_pat_cond	paternal	adjusted	bw	rs3007105	T	C	T	C	0.0142	0.00425	0.4697	0.3579	FALSE	FALSE	FALSE	i52se5	14	47367616	0.00796739	0.59374	107546	TRUE	reported	14	47367616	0.0017	1.1e-17	785488	TRUE	reported	76HGap	1	TRUE
bmi	zbw_pat_cond	paternal	adjusted	bw	rs326889	T	C	T	C	-0.0129	0.0185	0.3928	0.3796	FALSE	FALSE	FALSE	i52se5	4	112713436	0.00749339	0.0135551	107546	TRUE	reported	4	112713436	0.0018	2.4e-13	688030	TRUE	reported	76HGap	1	TRUE
bmi	zbw_pat_cond	paternal	adjusted	bw	rs339991	A	G	A	G	-0.0124	0.00445	0.4369	0.3948	FALSE	FALSE	FALSE	i52se5	15	60913637	0.00738243	0.546654	107546	TRUE	reported	15	60913637	0.0018	1.2e-12	686476	TRUE	reported	76HGap	1	TRUE
bmi	zbw_pat_cond	paternal	adjusted	bw	rs3732084	T	C	T	C	-0.0107	-0.00035	0.3861	0.3737	FALSE	FALSE	FALSE	i52se5	2	207174316	0.0088148	0.968328	107546	TRUE	reported	2	207174316	0.0018	1.1e-09	691763	TRUE	reported	76HGap	1	TRUE
bmi	zbw_pat_cond	paternal	adjusted	bw	rs3736485	A	G	A	G	0.0134	-0.0006	0.4557	0.4041	FALSE	FALSE	FALSE	i52se5	15	51748610	0.00637185	0.924979	107546	TRUE	reported	15	51748610	0.0016	2.5e-16	790404	TRUE	reported	76HGap	1	TRUE
bmi	zbw_pat_cond	paternal	adjusted	bw	rs3764835	A	G	A	G	-0.0141	0.01275	0.1528	0.1621	FALSE	FALSE	FALSE	i52se5	2	159519368	0.0107981	0.237696	107546	TRUE	reported	2	159519368	0.0024	3.1e-09	689505	TRUE	reported	76HGap	1	TRUE
bmi	zbw_pat_cond	paternal	adjusted	bw	rs3800229	T	G	T	G	0.0175	-0.00565	0.7123	0.7371	FALSE	FALSE	FALSE	i52se5	6	108996963	0.00883816	0.522645	107546	TRUE	reported	6	108996963	0.0018	1.4e-22	792474	TRUE	reported	76HGap	1	TRUE
bmi	zbw_pat_cond	paternal	adjusted	bw	rs3803286	A	G	A	G	0.0181	0.00415	0.3431	0.3339	FALSE	FALSE	FALSE	i52se5	14	103246470	0.007728	0.591262	107546	TRUE	reported	14	103246470	0.0018	4.1e-23	691435	TRUE	reported	76HGap	1	TRUE
bmi	zbw_pat_cond	paternal	adjusted	bw	rs3806572	A	G	A	G	-0.0145	-0.01065	0.2788	0.2922	FALSE	FALSE	FALSE	i52se5	2	55238677	0.00842368	0.206125	107546	TRUE	reported	2	55238677	0.0019	1.6e-14	687646	TRUE	reported	76HGap	1	TRUE
bmi	zbw_pat_cond	paternal	adjusted	bw	rs3807645	A	G	A	G	-0.0166	0.0032	0.221	0.2296	FALSE	FALSE	FALSE	i52se5	7	77830091	0.0105933	0.762593	107546	TRUE	reported	7	77830091	0.0021	2.4e-15	683086	TRUE	reported	76HGap	1	TRUE
bmi	zbw_pat_cond	paternal	adjusted	bw	rs3814883	T	C	T	C	0.0232	-0.0002	0.4764	0.4657	FALSE	FALSE	FALSE	i52se5	16	29994922	0.00778816	0.979513	107546	TRUE	reported	16	29994922	0.0017	1.1e-40	685519	TRUE	reported	76HGap	1	TRUE
bmi	zbw_pat_cond	paternal	adjusted	bw	rs3829849	T	C	T	C	0.0098	-0.0037	0.3589	0.3857	FALSE	FALSE	FALSE	i52se5	9	129390800	0.00811623	0.648479	107546	TRUE	reported	9	129390800	0.0017	5.9e-09	793851	TRUE	reported	76HGap	1	TRUE
bmi	zbw_pat_cond	paternal	adjusted	bw	rs38314	A	G	A	G	-0.012	-0.0044	0.4912	0.4872	FALSE	FALSE	FALSE	i52se5	7	70067315	0.00762388	0.563849	107546	TRUE	reported	7	70067315	0.0017	4.7e-12	689782	TRUE	reported	76HGap	1	TRUE
bmi	zbw_pat_cond	paternal	adjusted	bw	rs3844598	A	G	A	G	-0.0095	-0.0022	0.479	0.431	FALSE	FALSE	FALSE	i52se5	5	140992235	0.00783175	0.778781	107546	TRUE	reported	5	140992235	0.0017	3.8e-08	690704	TRUE	reported	76HGap	1	TRUE
bmi	zbw_pat_cond	paternal	adjusted	bw	rs391300	T	C	T	C	0.0119	-0.00905	0.3725	0.3906	FALSE	FALSE	FALSE	i52se5	17	2216258	0.00795812	0.255453	107546	TRUE	reported	17	2216258	0.0017	3.1e-12	791120	TRUE	reported	76HGap	1	TRUE
bmi	zbw_pat_cond	paternal	adjusted	bw	rs3977755	T	C	T	C	-0.0135	-0.0065	0.2804	0.2231	FALSE	FALSE	FALSE	i52se5	10	104420210	0.00913795	0.476886	107546	TRUE	reported	10	104420210	0.0019	5.9e-13	731529	TRUE	reported	76HGap	1	TRUE
bmi	zbw_pat_cond	paternal	adjusted	bw	rs40067	A	G	A	G	-0.0266	0.00485	0.1713	0.1616	FALSE	FALSE	FALSE	i52se5	5	107439012	0.0100275	0.62862	107546	TRUE	reported	5	107439012	0.0023	7.1e-30	681695	TRUE	reported	76HGap	1	TRUE
bmi	zbw_pat_cond	paternal	adjusted	bw	rs4072917	A	G	A	G	0.0115	0.0072	0.4694	0.4909	FALSE	FALSE	FALSE	i52se5	8	143300279	0.00748744	0.336245	107546	TRUE	reported	8	143300279	0.0018	6.9e-11	684720	TRUE	reported	76HGap	1	TRUE
bmi	zbw_pat_cond	paternal	adjusted	bw	rs4237643	T	G	T	G	0.0223	0.0045	0.3062	0.3012	FALSE	FALSE	FALSE	i52se5	11	43648368	0.00740168	0.543207	107546	TRUE	reported	11	43648368	0.0019	4.3e-33	692491	TRUE	reported	76HGap	1	TRUE
bmi	zbw_pat_cond	paternal	adjusted	bw	rs427943	A	C	A	C	-0.017	-0.00255	0.4331	0.449	FALSE	FALSE	FALSE	i52se5	21	46570896	0.0080935	0.75271	107546	TRUE	reported	21	46570896	0.0017	7.3e-23	712095	TRUE	reported	76HGap	1	TRUE
bmi	zbw_pat_cond	paternal	adjusted	bw	rs429343	A	G	A	G	0.015	-0.0162	0.4187	0.4143	FALSE	FALSE	FALSE	i52se5	2	147903382	0.00788275	0.0398674	107546	TRUE	reported	2	147903382	0.0017	6.8e-18	689345	TRUE	reported	76HGap	1	TRUE
bmi	zbw_pat_cond	paternal	adjusted	bw	rs4307239	A	G	A	G	-0.0115	-0.0021	0.5422	0.5658	FALSE	FALSE	FALSE	i52se5	7	24354300	0.00832553	0.800858	107546	TRUE	reported	7	24354300	0.0017	3.9e-11	687289	TRUE	reported	76HGap	1	TRUE
bmi	zbw_pat_cond	paternal	adjusted	bw	rs4430672	T	C	T	C	0.0127	-0.00345	0.1996	0.1808	FALSE	FALSE	FALSE	i52se5	14	63094407	0.00974505	0.723319	107546	TRUE	reported	14	63094407	0.0022	3.9e-09	691400	TRUE	reported	76HGap	1	TRUE
bmi	zbw_pat_cond	paternal	adjusted	bw	rs4500930	T	C	T	C	0.0156	0.0006	0.3461	0.3461	FALSE	FALSE	FALSE	i52se5	2	228985505	0.00862993	0.944571	107546	TRUE	reported	2	228985505	0.0018	6.5e-18	680852	TRUE	reported	76HGap	1	TRUE
bmi	zbw_pat_cond	paternal	adjusted	bw	rs4516268	A	C	A	C	-0.0217	0.01925	0.1925	0.213	FALSE	FALSE	FALSE	i52se5	17	1846831	0.00935682	0.0396553	107546	TRUE	reported	17	1846831	0.0021	5.2e-25	786617	TRUE	reported	76HGap	1	TRUE
bmi	zbw_pat_cond	paternal	adjusted	bw	rs4518345	A	G	A	G	-0.0117	0.0188	0.2842	0.2808	FALSE	FALSE	FALSE	i52se5	5	27185904	0.00879555	0.0325619	107546	TRUE	reported	5	27185904	0.0019	1e-09	688609	TRUE	reported	76HGap	1	TRUE
bmi	zbw_pat_cond	paternal	adjusted	bw	rs4740619	T	C	T	C	0.0186	-0.0081	0.5479	0.5237	FALSE	FALSE	FALSE	i52se5	9	15634326	0.00856531	0.344315	107546	TRUE	reported	9	15634326	0.0016	2.3e-30	794491	TRUE	reported	76HGap	1	TRUE
bmi	zbw_pat_cond	paternal	adjusted	bw	rs4783830	A	G	A	G	-0.0105	0.0028	0.3074	0.2882	FALSE	FALSE	FALSE	i52se5	16	54255346	0.00823226	0.733762	107546	TRUE	reported	16	54255346	0.0019	2.4e-08	675527	TRUE	reported	76HGap	1	TRUE
bmi	zbw_pat_cond	paternal	adjusted	bw	rs4786903	A	G	A	G	-0.0125	-0.0134	0.2632	0.2859	FALSE	FALSE	FALSE	i52se5	16	6697104	0.00845782	0.113118	107546	TRUE	reported	16	6697104	0.002	3.5e-10	680139	TRUE	reported	76HGap	1	TRUE
bmi	zbw_pat_cond	paternal	adjusted	bw	rs4801117	A	C	A	C	0.0104	0.00985	0.3676	0.3801	FALSE	FALSE	FALSE	i52se5	18	52628923	0.00767737	0.199495	107546	TRUE	reported	18	52628923	0.0018	4.6e-09	689905	TRUE	reported	76HGap	1	TRUE
bmi	zbw_pat_cond	paternal	adjusted	bw	rs4851029	T	G	T	G	-0.0121	-0.0045	0.4753	0.4735	FALSE	FALSE	FALSE	i52se5	2	104159785	0.00829786	0.587606	107546	TRUE	reported	2	104159785	0.0017	1.7e-12	689752	TRUE	reported	76HGap	1	TRUE
bmi	zbw_pat_cond	paternal	adjusted	bw	rs4858193	T	C	T	C	0.0129	-0.00355	0.7221	0.6547	FALSE	FALSE	FALSE	i52se5	3	20441050	0.00835078	0.670757	107546	TRUE	reported	3	20441050	0.0019	1.6e-11	686850	TRUE	reported	76HGap	1	TRUE
bmi	zbw_pat_cond	paternal	adjusted	bw	rs4880341	T	C	T	C	-0.0118	0.00405	0.5606	0.6061	FALSE	FALSE	FALSE	i52se5	10	133992689	0.00761054	0.594617	107546	TRUE	reported	10	133992689	0.0017	1.1e-11	689012	TRUE	reported	76HGap	1	TRUE
bmi	zbw_pat_cond	paternal	adjusted	bw	rs4906908	T	G	T	G	-0.0103	0.0046	0.4747	0.4754	FALSE	FALSE	FALSE	i52se5	15	27040082	0.00749968	0.539638	107546	TRUE	reported	15	27040082	0.0017	2.5e-09	691345	TRUE	reported	76HGap	1	TRUE
bmi	zbw_pat_cond	paternal	adjusted	bw	rs4952843	A	G	A	G	0.0131	-0.01725	0.6193	0.605	FALSE	FALSE	FALSE	i52se5	2	46957845	0.00780036	0.0270056	107546	TRUE	reported	2	46957845	0.0018	6.8e-14	692482	TRUE	reported	76HGap	1	TRUE
bmi	zbw_pat_cond	paternal	adjusted	bw	rs4954638	A	C	A	C	0.0118	0.0116	0.7508	0.7949	FALSE	FALSE	FALSE	i52se5	2	137435455	0.0086166	0.178226	107546	TRUE	reported	2	137435455	0.002	2.9e-09	689971	TRUE	reported	76HGap	1	TRUE
bmi	zbw_pat_cond	paternal	adjusted	bw	rs4968656	A	G	A	G	-0.0116	0.0014	0.6784	0.6866	FALSE	FALSE	FALSE	i52se5	17	61616959	0.00838822	0.867448	107546	TRUE	reported	17	61616959	0.0019	8.2e-10	675153	TRUE	reported	76HGap	1	TRUE
bmi	zbw_pat_cond	paternal	adjusted	bw	rs4981693	A	G	A	G	0.0206	0.0026	0.771	0.7789	FALSE	FALSE	FALSE	i52se5	14	29680331	0.00920621	0.777623	107546	TRUE	reported	14	29680331	0.002	6.9e-24	689120	TRUE	reported	76HGap	1	TRUE
bmi	zbw_pat_cond	paternal	adjusted	bw	rs4986044	T	C	T	C	-0.0164	0.00535	0.4687	0.453	FALSE	FALSE	FALSE	i52se5	17	21261560	0.0076545	0.484592	107546	TRUE	reported	17	21261560	0.0016	3.3e-23	787219	TRUE	reported	76HGap	1	TRUE
bmi	zbw_pat_cond	paternal	adjusted	bw	rs543874	A	G	A	G	-0.0475	-0.00155	0.8048	0.7957	FALSE	FALSE	FALSE	i52se5	1	177889480	0.00915501	0.865556	107546	TRUE	reported	1	177889480	0.002	1.2e-122	795504	TRUE	reported	76HGap	1	TRUE
bmi	zbw_pat_cond	paternal	adjusted	bw	rs577525	T	C	T	C	-0.0166	-0.00155	0.4324	0.4066	FALSE	FALSE	FALSE	i52se5	10	99769388	0.00767303	0.839912	107546	TRUE	reported	10	99769388	0.0017	9.7e-22	690616	TRUE	reported	76HGap	1	TRUE
bmi	zbw_pat_cond	paternal	adjusted	bw	rs592483	T	C	T	C	-0.0147	-0.00195	0.5716	0.5558	FALSE	FALSE	FALSE	i52se5	11	69445173	0.00737608	0.791496	107546	TRUE	reported	11	69445173	0.0017	2e-18	781871	TRUE	reported	76HGap	1	TRUE
bmi	zbw_pat_cond	paternal	adjusted	bw	rs6050446	A	G	A	G	-0.0343	0.0254	0.02999	0.0311	FALSE	FALSE	FALSE	i52se5	20	25195509	0.0224551	0.257993	107546	TRUE	reported	20	25195509	0.0047	4.4e-13	766287	TRUE	reported	76HGap	1	TRUE
bmi	zbw_pat_cond	paternal	adjusted	bw	rs621042	A	C	A	C	-0.0107	-0.0113	0.451	0.431	FALSE	FALSE	FALSE	i52se5	12	18789007	0.00796474	0.155971	107546	TRUE	reported	12	18789007	0.0017	6.3e-10	689121	TRUE	reported	76HGap	1	TRUE
bmi	zbw_pat_cond	paternal	adjusted	bw	rs6265	T	C	T	C	-0.0412	-0.01005	0.1951	0.1527	FALSE	FALSE	FALSE	i52se5	11	27679916	0.0100508	0.31735	107546	TRUE	reported	11	27679916	0.0021	1e-86	795458	TRUE	reported	76HGap	1	TRUE
bmi	zbw_pat_cond	paternal	adjusted	bw	rs629443	T	G	T	G	0.0116	-0.00185	0.2501	0.2634	FALSE	FALSE	FALSE	i52se5	13	76386075	0.00710118	0.794463	107546	TRUE	reported	13	76386075	0.0019	1.4e-09	790044	TRUE	reported	76HGap	1	TRUE
bmi	zbw_pat_cond	paternal	adjusted	bw	rs6448587	A	C	A	C	0.0167	0.01665	0.8109	0.8421	FALSE	FALSE	FALSE	i52se5	4	28561990	0.0107677	0.122033	107546	TRUE	reported	4	28561990	0.0023	2.3e-13	691097	TRUE	reported	76HGap	1	TRUE
bmi	zbw_pat_cond	paternal	adjusted	bw	rs6461115	A	G	A	G	0.0144	-0.01225	0.7715	0.7874	FALSE	FALSE	FALSE	i52se5	7	2103668	0.00958931	0.201439	107546	TRUE	reported	7	2103668	0.0019	1.2e-13	791735	TRUE	reported	76HGap	1	TRUE
bmi	zbw_pat_cond	paternal	adjusted	bw	rs6500208	A	G	A	G	0.014	-0.00175	0.2006	0.1992	FALSE	FALSE	FALSE	i52se5	16	49011249	0.00877693	0.841961	107546	TRUE	reported	16	49011249	0.002	4.1e-12	781931	TRUE	reported	76HGap	1	TRUE
bmi	zbw_pat_cond	paternal	adjusted	bw	rs657452	A	G	A	G	0.0188	0.0233	0.3784	0.3927	FALSE	FALSE	FALSE	i52se5	1	49589847	0.00772187	0.00254949	107546	TRUE	reported	1	49589847	0.0017	7.2e-29	767846	TRUE	reported	76HGap	1	TRUE
bmi	zbw_pat_cond	paternal	adjusted	bw	rs6587552	A	G	A	G	0.0173	-0.0009	0.2409	0.2713	FALSE	FALSE	FALSE	i52se5	1	151018861	0.00870549	0.917659	107546	TRUE	reported	1	151018861	0.002	1.6e-17	689723	TRUE	reported	76HGap	1	TRUE
bmi	zbw_pat_cond	paternal	adjusted	bw	rs6591407	A	C	A	C	-0.0118	-0.00095	0.1861	0.1802	FALSE	FALSE	FALSE	i52se5	11	56914157	0.0100673	0.92482	107546	TRUE	reported	11	56914157	0.0021	1.9e-08	794246	TRUE	reported	76HGap	1	TRUE
bmi	zbw_pat_cond	paternal	adjusted	bw	rs6593688	A	G	A	G	-0.0137	-0.0094	0.6267	0.6019	FALSE	FALSE	FALSE	i52se5	1	96322205	0.00812534	0.247324	107546	TRUE	reported	1	96322205	0.0018	8.6e-15	691779	TRUE	reported	76HGap	1	TRUE
bmi	zbw_pat_cond	paternal	adjusted	bw	rs663129	A	G	A	G	0.0545	0.00715	0.2301	0.253	FALSE	FALSE	FALSE	i52se5	18	57838401	0.00882418	0.417783	107546	TRUE	reported	18	57838401	0.0019	1.6e-178	788948	TRUE	reported	76HGap	1	TRUE
bmi	zbw_pat_cond	paternal	adjusted	bw	rs6673081	T	C	T	C	0.01	-0.00455	0.4466	0.4972	FALSE	FALSE	FALSE	i52se5	1	154989595	0.00780903	0.560123	107546	TRUE	reported	1	154989595	0.0018	1.8e-08	677818	TRUE	reported	76HGap	1	TRUE
bmi	zbw_pat_cond	paternal	adjusted	bw	rs6734537	T	C	T	C	-0.0133	0.0013	0.8029	0.83	FALSE	FALSE	FALSE	i52se5	2	207925963	0.00989946	0.895522	107546	TRUE	reported	2	207925963	0.0022	1e-09	687293	TRUE	reported	76HGap	1	TRUE
bmi	zbw_pat_cond	paternal	adjusted	bw	rs6764533	A	G	A	G	0.0116	0.0055	0.359	0.3829	FALSE	FALSE	FALSE	i52se5	3	196088464	0.00738645	0.456509	107546	TRUE	reported	3	196088464	0.0018	1.4e-10	690832	TRUE	reported	76HGap	1	TRUE
bmi	zbw_pat_cond	paternal	adjusted	bw	rs6781254	T	C	T	C	0.0112	0.00295	0.3034	0.2769	FALSE	FALSE	FALSE	i52se5	3	80649139	0.00815713	0.717616	107546	TRUE	reported	3	80649139	0.0018	4.9e-10	777021	TRUE	reported	76HGap	1	TRUE
bmi	zbw_pat_cond	paternal	adjusted	bw	rs6792696	A	G	A	G	0.0104	0.00545	0.3476	0.3945	FALSE	FALSE	FALSE	i52se5	3	81874009	0.00830519	0.511685	107546	TRUE	reported	3	81874009	0.0017	6.6e-10	791777	TRUE	reported	76HGap	1	TRUE
bmi	zbw_pat_cond	paternal	adjusted	bw	rs6804842	A	G	A	G	-0.0156	0.00245	0.428	0.4152	FALSE	FALSE	FALSE	i52se5	3	25106437	0.00837807	0.769958	107546	TRUE	reported	3	25106437	0.0017	3.6e-21	789179	TRUE	reported	76HGap	1	TRUE
bmi	zbw_pat_cond	paternal	adjusted	bw	rs6812882	T	C	T	C	-0.0113	-0.007	0.7288	0.6848	FALSE	FALSE	FALSE	i52se5	4	52772984	0.00986582	0.478001	107546	TRUE	reported	4	52772984	0.0019	2.5e-09	690675	TRUE	reported	76HGap	1	TRUE
bmi	zbw_pat_cond	paternal	adjusted	bw	rs6841761	T	G	T	G	-0.0131	0.00905	0.5252	0.5357	FALSE	FALSE	FALSE	i52se5	4	25423538	0.00806176	0.261615	107546	TRUE	reported	4	25423538	0.0016	6.4e-16	793477	TRUE	reported	76HGap	1	TRUE
bmi	zbw_pat_cond	paternal	adjusted	bw	rs7084454	A	G	A	G	0.0193	0.0018	0.335	0.2957	FALSE	FALSE	FALSE	i52se5	10	21821274	0.00854493	0.833159	107546	TRUE	reported	10	21821274	0.0019	4e-25	678564	TRUE	reported	76HGap	1	TRUE
bmi	zbw_pat_cond	paternal	adjusted	bw	rs7102454	T	C	T	C	-0.0158	-0.00075	0.6565	0.6427	FALSE	FALSE	FALSE	i52se5	11	65594820	0.00796739	0.925003	107546	TRUE	reported	11	65594820	0.0018	2.4e-18	691134	TRUE	reported	76HGap	1	TRUE
bmi	zbw_pat_cond	paternal	adjusted	bw	rs7117238	A	G	A	G	-0.0131	-0.0001	0.168	0.1436	FALSE	FALSE	FALSE	i52se5	11	78040259	0.0103432	0.992286	107546	TRUE	reported	11	78040259	0.0022	2.5e-09	788879	TRUE	reported	76HGap	1	TRUE
bmi	zbw_pat_cond	paternal	adjusted	bw	rs7124681	A	C	A	C	0.0263	-0.00955	0.4133	0.424	FALSE	FALSE	FALSE	i52se5	11	47529947	0.0076545	0.212166	107546	TRUE	reported	11	47529947	0.0016	3.2e-58	795474	TRUE	reported	76HGap	1	TRUE
bmi	zbw_pat_cond	paternal	adjusted	bw	rs7181498	T	C	T	C	0.0163	0.0051	0.3691	0.3536	FALSE	FALSE	FALSE	i52se5	15	95271404	0.0081326	0.53059	107546	TRUE	reported	15	95271404	0.0018	1e-19	690980	TRUE	reported	76HGap	1	TRUE
bmi	zbw_pat_cond	paternal	adjusted	bw	rs7222349	A	G	A	G	0.0115	0.0057	0.3441	0.3149	FALSE	FALSE	FALSE	i52se5	17	42304644	0.00839887	0.497351	107546	TRUE	reported	17	42304644	0.0018	3.3e-10	692215	TRUE	reported	76HGap	1	TRUE
bmi	zbw_pat_cond	paternal	adjusted	bw	rs7249149	A	G	A	G	0.0124	0.0025	0.7256	0.6721	FALSE	FALSE	FALSE	i52se5	19	51774538	0.00797385	0.753882	107546	TRUE	reported	19	51774538	0.0019	9.3e-11	690735	TRUE	reported	76HGap	1	TRUE
bmi	zbw_pat_cond	paternal	adjusted	bw	rs7318817	T	C	T	C	-0.0155	0.01265	0.6071	0.647	FALSE	FALSE	FALSE	i52se5	13	28617708	0.00784263	0.106749	107546	TRUE	reported	13	28617708	0.0018	2.7e-18	691917	TRUE	reported	76HGap	1	TRUE
bmi	zbw_pat_cond	paternal	adjusted	bw	rs7334078	T	C	T	C	0.0121	-0.02165	0.7118	0.7276	FALSE	FALSE	FALSE	i52se5	13	99120484	0.00880947	0.0139876	107546	TRUE	reported	13	99120484	0.0019	2.2e-10	688374	TRUE	reported	76HGap	1	TRUE
bmi	zbw_pat_cond	paternal	adjusted	bw	rs7488867	T	C	T	C	-0.0204	-0.0061	0.2639	0.2511	FALSE	FALSE	FALSE	i52se5	12	103699685	0.00880439	0.488412	107546	TRUE	reported	12	103699685	0.002	8.4e-24	635746	TRUE	reported	76HGap	1	TRUE
bmi	zbw_pat_cond	paternal	adjusted	bw	rs7498665	A	G	A	G	-0.0271	-0.00255	0.5962	0.5654	FALSE	FALSE	FALSE	i52se5	16	28883241	0.00738781	0.729972	107546	TRUE	reported	16	28883241	0.0017	5.6e-60	790299	TRUE	reported	76HGap	1	TRUE
bmi	zbw_pat_cond	paternal	adjusted	bw	rs7503597	T	G	T	G	0.0134	0.00275	0.2934	0.3078	FALSE	FALSE	FALSE	i52se5	17	79049273	0.00840926	0.743652	107546	TRUE	reported	17	79049273	0.0019	2.8e-12	680766	TRUE	reported	76HGap	1	TRUE
bmi	zbw_pat_cond	paternal	adjusted	bw	rs7512146	T	G	T	G	-0.0094	-0.00275	0.5084	0.5023	FALSE	FALSE	FALSE	i52se5	1	34283008	0.00765993	0.719587	107546	TRUE	reported	1	34283008	0.0017	3.9e-08	688657	TRUE	reported	76HGap	1	TRUE
bmi	zbw_pat_cond	paternal	adjusted	bw	rs7535528	A	G	A	G	-0.0152	-0.01615	0.3741	0.3253	FALSE	FALSE	FALSE	i52se5	1	2444414	0.00810378	0.0462727	107546	TRUE	reported	1	2444414	0.0018	1.4e-16	632868	TRUE	reported	76HGap	1	TRUE
bmi	zbw_pat_cond	paternal	adjusted	bw	rs7550711	T	C	T	C	0.0649	0.0226	0.03058	0.0304	FALSE	FALSE	FALSE	i52se5	1	110082886	0.0216607	0.296779	107546	TRUE	reported	1	110082886	0.005	3.2e-38	769184	TRUE	reported	76HGap	1	TRUE
bmi	zbw_pat_cond	paternal	adjusted	bw	rs7551507	T	C	T	C	-0.0184	0.0034	0.5633	0.5457	FALSE	FALSE	FALSE	i52se5	1	74995225	0.00807524	0.673726	107546	TRUE	reported	1	74995225	0.0016	9.3e-30	794579	TRUE	reported	76HGap	1	TRUE
bmi	zbw_pat_cond	paternal	adjusted	bw	rs7557796	T	C	T	C	0.016	-0.00375	0.3476	0.3647	FALSE	FALSE	FALSE	i52se5	2	86766153	0.00827882	0.650575	107546	TRUE	reported	2	86766153	0.0018	2.3e-19	692414	TRUE	reported	76HGap	1	TRUE
bmi	zbw_pat_cond	paternal	adjusted	bw	rs7599312	A	G	A	G	-0.0186	-0.0052	0.2652	0.2915	FALSE	FALSE	FALSE	i52se5	2	213413231	0.0086357	0.547073	107546	TRUE	reported	2	213413231	0.0019	6.9e-24	780823	TRUE	reported	76HGap	1	TRUE
bmi	zbw_pat_cond	paternal	adjusted	bw	rs7626079	T	C	T	C	0.011	-0.01495	0.3434	0.3876	FALSE	FALSE	FALSE	i52se5	3	66427259	0.0079347	0.0595475	107546	TRUE	reported	3	66427259	0.0018	1.6e-09	692571	TRUE	reported	76HGap	1	TRUE
bmi	zbw_pat_cond	paternal	adjusted	bw	rs7640424	T	C	T	C	-0.0136	0.0146	0.2969	0.3262	FALSE	FALSE	FALSE	i52se5	3	107820063	0.0079791	0.0672827	107546	TRUE	reported	3	107820063	0.0018	2.3e-14	790612	TRUE	reported	76HGap	1	TRUE
bmi	zbw_pat_cond	paternal	adjusted	bw	rs765875	T	C	T	C	-0.0121	-0.0064	0.4808	0.4824	FALSE	FALSE	FALSE	i52se5	6	143185683	0.00735663	0.384321	107546	TRUE	reported	6	143185683	0.0017	3e-12	690961	TRUE	reported	76HGap	1	TRUE
bmi	zbw_pat_cond	paternal	adjusted	bw	rs7683836	A	G	A	G	-0.0114	-0.0018	0.5405	0.5264	FALSE	FALSE	FALSE	i52se5	4	180167906	0.00751323	0.810658	107546	TRUE	reported	4	180167906	0.0017	6.3e-11	686968	TRUE	reported	76HGap	1	TRUE
bmi	zbw_pat_cond	paternal	adjusted	bw	rs7694732	A	G	A	G	0.0099	0.00035	0.5622	0.5946	FALSE	FALSE	FALSE	i52se5	4	115124089	0.00738986	0.962225	107546	TRUE	reported	4	115124089	0.0017	8.7e-09	690622	TRUE	reported	76HGap	1	TRUE
bmi	zbw_pat_cond	paternal	adjusted	bw	rs7703576	T	C	T	C	-0.0103	-0.01135	0.7115	0.7157	FALSE	FALSE	FALSE	i52se5	5	144543996	0.00773161	0.142105	107546	TRUE	reported	5	144543996	0.0019	4.8e-08	690818	TRUE	reported	76HGap	1	TRUE
bmi	zbw_pat_cond	paternal	adjusted	bw	rs7704281	A	G	A	G	0.0271	-0.01495	0.04531	0.0526	FALSE	FALSE	FALSE	i52se5	5	50591460	0.0173693	0.389396	107546	TRUE	reported	5	50591460	0.0041	6.5e-11	788585	TRUE	reported	76HGap	1	TRUE
bmi	zbw_pat_cond	paternal	adjusted	bw	rs7715256	T	G	T	G	-0.0166	0.0081	0.5781	0.6066	FALSE	FALSE	FALSE	i52se5	5	153537893	0.0079518	0.308375	107546	TRUE	reported	5	153537893	0.0016	2.2e-24	795302	TRUE	reported	76HGap	1	TRUE
bmi	zbw_pat_cond	paternal	adjusted	bw	rs7730004	T	C	T	C	0.0148	-0.0048	0.6693	0.6536	FALSE	FALSE	FALSE	i52se5	5	43191033	0.00793081	0.545023	107546	TRUE	reported	5	43191033	0.0018	9.1e-16	690164	TRUE	reported	76HGap	1	TRUE
bmi	zbw_pat_cond	paternal	adjusted	bw	rs7730898	A	G	A	G	0.0168	0.00685	0.729	0.7248	FALSE	FALSE	FALSE	i52se5	5	170459675	0.00901583	0.447389	107546	TRUE	reported	5	170459675	0.0018	4.5e-20	792975	TRUE	reported	76HGap	1	TRUE
bmi	zbw_pat_cond	paternal	adjusted	bw	rs774246	A	G	A	G	-0.0153	0.019	0.8556	0.863	FALSE	FALSE	FALSE	i52se5	7	26990816	0.0121302	0.11727	107546	TRUE	reported	7	26990816	0.0025	5.4e-10	690818	TRUE	reported	76HGap	1	TRUE
bmi	zbw_pat_cond	paternal	adjusted	bw	rs775724	A	G	A	G	0.0106	0.0302	0.4122	0.432	FALSE	FALSE	FALSE	i52se5	3	77642438	0.00781896	0.000112276	107546	TRUE	reported	3	77642438	0.0018	1.7e-09	681873	TRUE	reported	76HGap	1	TRUE
bmi	zbw_pat_cond	paternal	adjusted	bw	rs7780752	T	C	T	C	-0.0139	0.0025	0.64	0.6307	FALSE	FALSE	FALSE	i52se5	7	93241640	0.00796739	0.753689	107546	TRUE	reported	7	93241640	0.0018	1e-14	690830	TRUE	reported	76HGap	1	TRUE
bmi	zbw_pat_cond	paternal	adjusted	bw	rs7869771	A	C	A	C	0.014	-0.0082	0.7353	0.7333	FALSE	FALSE	FALSE	i52se5	9	94180627	0.00953443	0.389767	107546	TRUE	reported	9	94180627	0.0019	4.9e-13	679436	TRUE	reported	76HGap	1	TRUE
bmi	zbw_pat_cond	paternal	adjusted	bw	rs7899106	A	G	A	G	-0.0331	-0.0242	0.95223	0.9308	FALSE	FALSE	FALSE	i52se5	10	87410904	0.0162586	0.136634	107546	TRUE	reported	10	87410904	0.0037	1e-18	793689	TRUE	reported	76HGap	1	TRUE
bmi	zbw_pat_cond	paternal	adjusted	bw	rs7903146	T	C	T	C	-0.0181	0.01045	0.2912	0.2932	FALSE	FALSE	FALSE	i52se5	10	114758349	0.00842077	0.214613	107546	TRUE	reported	10	114758349	0.0018	1.3e-23	795624	TRUE	reported	76HGap	1	TRUE
bmi	zbw_pat_cond	paternal	adjusted	bw	rs7933205	A	G	A	G	-0.0116	-0.0098	0.2115	0.2045	FALSE	FALSE	FALSE	i52se5	11	97831073	0.00967307	0.311002	107546	TRUE	reported	11	97831073	0.0021	3.2e-08	692432	TRUE	reported	76HGap	1	TRUE
bmi	zbw_pat_cond	paternal	adjusted	bw	rs7941030	T	C	T	C	-0.0112	-0.0074	0.6141	0.5845	FALSE	FALSE	FALSE	i52se5	11	122522375	0.00795009	0.351953	107546	TRUE	reported	11	122522375	0.0017	2e-11	795457	TRUE	reported	76HGap	1	TRUE
bmi	zbw_pat_cond	paternal	adjusted	bw	rs7983065	T	C	T	C	-0.0148	0.0159	0.4503	0.454	FALSE	FALSE	FALSE	i52se5	13	33380786	0.00751806	0.0344379	107546	TRUE	reported	13	33380786	0.0017	8.9e-18	690924	TRUE	reported	76HGap	1	TRUE
bmi	zbw_pat_cond	paternal	adjusted	bw	rs8047395	A	G	A	G	0.0642	0.00205	0.5061	0.5046	FALSE	FALSE	FALSE	i52se5	16	53798523	0.00807524	0.799602	107546	TRUE	reported	16	53798523	0.0017	1e-200	788856	TRUE	reported	76HGap	1	TRUE
bmi	zbw_pat_cond	paternal	adjusted	bw	rs806600	A	G	A	G	0.0095	0.00865	0.525	0.567	FALSE	FALSE	FALSE	i52se5	5	172914939	0.00764499	0.257862	107546	TRUE	reported	5	172914939	0.0017	3.3e-08	691791	TRUE	reported	76HGap	1	TRUE
bmi	zbw_pat_cond	paternal	adjusted	bw	rs818524	T	C	T	C	-0.0106	-0.0041	0.3061	0.2789	FALSE	FALSE	FALSE	i52se5	1	85201228	0.00853236	0.630855	107546	TRUE	reported	1	85201228	0.0019	3.4e-08	670078	TRUE	reported	76HGap	1	TRUE
bmi	zbw_pat_cond	paternal	adjusted	bw	rs8192675	T	C	T	C	-0.0152	-0.0164	0.7112	0.7277	FALSE	FALSE	FALSE	i52se5	3	170724883	0.00848724	0.0533209	107546	TRUE	reported	3	170724883	0.0018	1.4e-17	795515	TRUE	reported	76HGap	1	TRUE
bmi	zbw_pat_cond	paternal	adjusted	bw	rs825688	T	C	T	C	-0.0095	-0.0024	0.456	0.4393	FALSE	FALSE	FALSE	i52se5	16	73595718	0.00757057	0.75123	107546	TRUE	reported	16	73595718	0.0017	4.7e-08	686144	TRUE	reported	76HGap	1	TRUE
bmi	zbw_pat_cond	paternal	adjusted	bw	rs845084	A	G	A	G	0.014	-0.00405	0.2678	0.2711	FALSE	FALSE	FALSE	i52se5	10	125220036	0.00915501	0.658214	107546	TRUE	reported	10	125220036	0.002	1.3e-12	685413	TRUE	reported	76HGap	1	TRUE
bmi	zbw_pat_cond	paternal	adjusted	bw	rs865809	A	G	A	G	0.0127	0.0082	0.2322	0.2377	FALSE	FALSE	FALSE	i52se5	3	183997735	0.00901868	0.363232	107546	TRUE	reported	3	183997735	0.002	5.4e-10	689186	TRUE	reported	76HGap	1	TRUE
bmi	zbw_pat_cond	paternal	adjusted	bw	rs889398	T	C	T	C	-0.0196	-0.00765	0.4247	0.4467	FALSE	FALSE	FALSE	i52se5	16	69556715	0.00750821	0.308258	107546	TRUE	reported	16	69556715	0.0016	1.3e-32	789694	TRUE	reported	76HGap	1	TRUE
bmi	zbw_pat_cond	paternal	adjusted	bw	rs902695	A	G	A	G	-0.0103	-0.00435	0.4798	0.5148	FALSE	FALSE	FALSE	i52se5	2	113955074	0.00762989	0.568592	107546	TRUE	reported	2	113955074	0.0017	2.2e-09	678635	TRUE	reported	76HGap	1	TRUE
bmi	zbw_pat_cond	paternal	adjusted	bw	rs9294260	A	G	A	G	0.0147	0.00615	0.4731	0.469	FALSE	FALSE	FALSE	i52se5	6	83433228	0.00764896	0.421379	107546	TRUE	reported	6	83433228	0.0016	1.8e-19	783533	TRUE	reported	76HGap	1	TRUE
bmi	zbw_pat_cond	paternal	adjusted	bw	rs9300422	A	G	A	G	0.0103	-0.00035	0.3097	0.3155	FALSE	FALSE	FALSE	i52se5	13	98223320	0.00841069	0.966807	107546	TRUE	reported	13	98223320	0.0018	4e-09	795011	TRUE	reported	76HGap	1	TRUE
bmi	zbw_pat_cond	paternal	adjusted	bw	rs9362662	A	G	A	G	0.0112	0.0056	0.4799	0.5143	FALSE	FALSE	FALSE	i52se5	6	90296588	0.00767303	0.465495	107546	TRUE	reported	6	90296588	0.0017	1.2e-10	683953	TRUE	reported	76HGap	1	TRUE
bmi	zbw_pat_cond	paternal	adjusted	bw	rs9367368	T	C	T	C	0.0121	-0.00215	0.6967	0.68	FALSE	FALSE	FALSE	i52se5	6	13189275	0.00828741	0.795304	107546	TRUE	reported	6	13189275	0.0018	1e-11	786723	TRUE	reported	76HGap	1	TRUE
bmi	zbw_pat_cond	paternal	adjusted	bw	rs9375702	T	C	T	C	-0.0115	0.0056	0.705	0.7081	FALSE	FALSE	FALSE	i52se5	6	130384187	0.00826211	0.497903	107546	TRUE	reported	6	130384187	0.0019	7.9e-10	690564	TRUE	reported	76HGap	1	TRUE
bmi	zbw_pat_cond	paternal	adjusted	bw	rs9382285	A	G	A	G	-0.023	0.00285	0.95387	0.9562	FALSE	FALSE	FALSE	i52se5	6	53958294	0.0193451	0.882876	107546	TRUE	reported	6	53958294	0.0042	3.9e-08	689207	TRUE	reported	76HGap	1	TRUE
bmi	zbw_pat_cond	paternal	adjusted	bw	rs9408882	A	G	A	G	-0.0093	0.0031	0.4594	0.4657	FALSE	FALSE	FALSE	i52se5	9	118664402	0.00756504	0.681968	107546	TRUE	reported	9	118664402	0.0016	1.3e-08	794283	TRUE	reported	76HGap	1	TRUE
bmi	zbw_pat_cond	paternal	adjusted	bw	rs9458814	T	C	T	C	-0.0115	0.00865	0.7668	0.7855	FALSE	FALSE	FALSE	i52se5	6	163771305	0.0096902	0.372042	107546	TRUE	reported	6	163771305	0.002	1.8e-08	689369	TRUE	reported	76HGap	1	TRUE
bmi	zbw_pat_cond	paternal	adjusted	bw	rs946824	T	C	T	C	0.0206	-0.00345	0.141	0.1143	FALSE	FALSE	FALSE	i52se5	1	243684019	0.0124431	0.781579	107546	TRUE	reported	1	243684019	0.0026	1.1e-15	689849	TRUE	reported	76HGap	1	TRUE
bmi	zbw_pat_cond	paternal	adjusted	bw	rs9527895	T	C	T	C	-0.0165	-0.01125	0.8371	0.8333	FALSE	FALSE	FALSE	i52se5	13	59367767	0.00991744	0.256641	107546	TRUE	reported	13	59367767	0.0023	5.4e-13	689933	TRUE	reported	76HGap	1	TRUE
bmi	zbw_pat_cond	paternal	adjusted	bw	rs9599161	T	C	T	C	0.01	-0.00965	0.5875	0.6408	FALSE	FALSE	FALSE	i52se5	13	67434016	0.00681307	0.15666	107546	TRUE	reported	13	67434016	0.0017	1.7e-09	789321	TRUE	reported	76HGap	1	TRUE
bmi	zbw_pat_cond	paternal	adjusted	bw	rs9688431	T	C	T	C	0.0231	0.01965	0.93966	0.9452	FALSE	FALSE	FALSE	i52se5	6	73922654	0.0164703	0.232847	107546	TRUE	reported	6	73922654	0.0035	2.4e-11	789356	TRUE	reported	76HGap	1	TRUE
bmi	zbw_pat_cond	paternal	adjusted	bw	rs9783858	T	C	T	C	0.0091	-0.00815	0.5191	0.5009	FALSE	FALSE	FALSE	i52se5	18	42534584	0.00851716	0.338622	107546	TRUE	reported	18	42534584	0.0017	3.3e-08	770874	TRUE	reported	76HGap	1	TRUE
bmi	zbw_pat_cond	paternal	adjusted	bw	rs9806742	A	G	A	G	0.0208	-0.005	0.8826	0.9049	FALSE	FALSE	FALSE	i52se5	15	73051219	0.012461	0.688234	107546	TRUE	reported	15	73051219	0.0026	1.4e-15	692509	TRUE	reported	76HGap	1	TRUE
bmi	zbw_pat_cond	paternal	adjusted	bw	rs9827823	T	C	T	C	0.0193	-0.0044	0.8511	0.8791	FALSE	FALSE	FALSE	i52se5	3	84221774	0.0125395	0.72567	107546	TRUE	reported	3	84221774	0.0024	1.2e-15	691925	TRUE	reported	76HGap	1	TRUE
bmi	zbw_pat_cond	paternal	adjusted	bw	rs9845966	T	G	T	G	0.0105	0.0003	0.4521	0.4452	FALSE	FALSE	FALSE	i52se5	3	13433158	0.00764298	0.96869	107546	TRUE	reported	3	13433158	0.0017	2.5e-10	778076	TRUE	reported	76HGap	1	TRUE
bmi	zbw_pat_cond	paternal	adjusted	bw	rs9926784	T	C	T	C	0.0258	0.0017	0.8178	0.8481	FALSE	FALSE	FALSE	i52se5	16	19941968	0.0111477	0.878795	107546	TRUE	reported	16	19941968	0.0021	9.9e-35	789617	TRUE	reported	76HGap	1	TRUE
bmi	zbw_pat_cond	paternal	adjusted	bw	rs9927848	A	C	A	C	-0.0122	-0.00465	0.7326	0.7571	FALSE	FALSE	FALSE	i52se5	16	23833071	0.00929589	0.616919	107546	TRUE	reported	16	23833071	0.002	6.4e-10	687060	TRUE	reported	76HGap	1	TRUE
bmi	zbw_pat_marg	paternal	unadjusted	bw	rs10132280	A	C	A	C	-0.0223	-0.0014	0.3017	0.3131	FALSE	FALSE	FALSE	i66jid	14	25928179	0.0056	0.8018	107546	TRUE	reported	14	25928179	0.0018	5.6e-35	786578	TRUE	reported	76HGap	1	TRUE
bmi	zbw_pat_marg	paternal	unadjusted	bw	rs10169594	T	C	T	C	-0.0121	0.006	0.6404	0.5999	FALSE	FALSE	FALSE	i66jid	2	41637688	0.0063	0.3431	107546	TRUE	reported	2	41637688	0.0018	2e-11	685712	TRUE	reported	76HGap	1	TRUE
bmi	zbw_pat_marg	paternal	unadjusted	bw	rs10197031	T	C	T	C	-0.0166	0.004	0.7166	0.6959	FALSE	FALSE	FALSE	i66jid	2	105454590	0.0056	0.4681	107546	TRUE	reported	2	105454590	0.0019	1.9e-18	691479	TRUE	reported	76HGap	1	TRUE
bmi	zbw_pat_marg	paternal	unadjusted	bw	rs10248136	T	C	T	C	-0.0097	0.0014	0.5142	0.474	FALSE	FALSE	FALSE	i66jid	7	39077397	0.0053	0.7936	107546	TRUE	reported	7	39077397	0.0017	2e-08	686892	TRUE	reported	76HGap	1	TRUE
bmi	zbw_pat_marg	paternal	unadjusted	bw	rs10269783	A	G	A	G	0.0133	0.0043	0.3896	0.4128	FALSE	FALSE	FALSE	i66jid	7	49616203	0.0047	0.356	107546	TRUE	reported	7	49616203	0.0017	1.4e-15	790551	TRUE	reported	76HGap	1	TRUE
bmi	zbw_pat_marg	paternal	unadjusted	bw	rs10478110	A	C	A	C	-0.01	0.0087	0.5652	0.5834	FALSE	FALSE	FALSE	i66jid	5	112445734	0.0051	0.0864	107546	TRUE	reported	5	112445734	0.0017	9.6e-09	680441	TRUE	reported	76HGap	1	TRUE
bmi	zbw_pat_marg	paternal	unadjusted	bw	rs1048932	A	C	A	C	-0.016	0.0108	0.4162	0.4686	FALSE	FALSE	FALSE	i66jid	11	115044850	0.005	0.03014	107546	TRUE	reported	11	115044850	0.0017	3.8e-22	795167	TRUE	reported	76HGap	1	TRUE
bmi	zbw_pat_marg	paternal	unadjusted	bw	rs10510419	T	G	T	G	-0.0177	-0.0066	0.1416	0.1503	FALSE	FALSE	FALSE	i66jid	3	12426936	0.0073	0.3641	107546	TRUE	reported	3	12426936	0.0023	2.2e-14	789318	TRUE	reported	76HGap	1	TRUE
bmi	zbw_pat_marg	paternal	unadjusted	bw	rs10518694	A	C	A	C	0.0146	0.0011	0.1424	0.1348	FALSE	FALSE	FALSE	i66jid	15	53072673	0.0057	0.8541	107546	TRUE	reported	15	53072673	0.0025	3.3e-09	690554	TRUE	reported	76HGap	1	TRUE
bmi	zbw_pat_marg	paternal	unadjusted	bw	rs1064213	A	G	A	G	0.012	-0.0045	0.492	0.4454	FALSE	FALSE	FALSE	i66jid	2	198950240	0.005	0.3694	107546	TRUE	reported	2	198950240	0.0017	2.4e-12	692576	TRUE	reported	76HGap	1	TRUE
bmi	zbw_pat_marg	paternal	unadjusted	bw	rs10733051	A	G	A	G	0.0097	0.0073	0.5198	0.5137	FALSE	FALSE	FALSE	i66jid	1	167280354	0.005	0.1381	107546	TRUE	reported	1	167280354	0.0016	2.9e-09	781928	TRUE	reported	76HGap	1	TRUE
bmi	zbw_pat_marg	paternal	unadjusted	bw	rs10741329	A	G	A	G	0.011	0.0047	0.681	0.6895	FALSE	FALSE	FALSE	i66jid	11	89997796	0.0057	0.4043	107546	TRUE	reported	11	89997796	0.0019	4e-09	689543	TRUE	reported	76HGap	1	TRUE
bmi	zbw_pat_marg	paternal	unadjusted	bw	rs10742752	T	C	T	C	-0.0124	-0.0082	0.3841	0.3634	FALSE	FALSE	FALSE	i66jid	11	45438374	0.0054	0.1265	107546	TRUE	reported	11	45438374	0.0017	1.1e-13	792704	TRUE	reported	76HGap	1	TRUE
bmi	zbw_pat_marg	paternal	unadjusted	bw	rs10747488	A	C	A	C	-0.0123	0.0019	0.7601	0.7332	FALSE	FALSE	FALSE	i66jid	1	98299475	0.0056	0.7352	107546	TRUE	reported	1	98299475	0.002	1.2e-09	689295	TRUE	reported	76HGap	1	TRUE
bmi	zbw_pat_marg	paternal	unadjusted	bw	rs1075901	T	C	T	C	-0.0121	-0.0107	0.4361	0.488	FALSE	FALSE	FALSE	i66jid	17	15943910	0.0049	0.03103	107546	TRUE	reported	17	15943910	0.0016	1.2e-13	794789	TRUE	reported	76HGap	1	TRUE
bmi	zbw_pat_marg	paternal	unadjusted	bw	rs10768994	T	C	T	C	0.0114	-0.0046	0.5663	0.5277	FALSE	FALSE	FALSE	i66jid	11	43936945	0.0048	0.3331	107546	TRUE	reported	11	43936945	0.0017	6.4e-12	791685	TRUE	reported	76HGap	1	TRUE
bmi	zbw_pat_marg	paternal	unadjusted	bw	rs10811871	A	G	A	G	0.0108	-0.008	0.6171	0.613	FALSE	FALSE	FALSE	i66jid	9	23200766	0.0057	0.1595	107546	TRUE	reported	9	23200766	0.0018	1.6e-09	686376	TRUE	reported	76HGap	1	TRUE
bmi	zbw_pat_marg	paternal	unadjusted	bw	rs10824345	T	C	T	C	0.0105	-0.0022	0.5056	0.5299	FALSE	FALSE	FALSE	i66jid	10	77630565	0.0052	0.6795	107546	TRUE	reported	10	77630565	0.0017	9.2e-10	689577	TRUE	reported	76HGap	1	TRUE
bmi	zbw_pat_marg	paternal	unadjusted	bw	rs10842166	T	C	T	C	0.0109	0.0062	0.7423	0.7585	FALSE	FALSE	FALSE	i66jid	12	23570176	0.0063	0.3197	107546	TRUE	reported	12	23570176	0.002	4e-08	689273	TRUE	reported	76HGap	1	TRUE
bmi	zbw_pat_marg	paternal	unadjusted	bw	rs10867256	T	C	T	C	-0.0118	0.0074	0.553	0.5969	FALSE	FALSE	FALSE	i66jid	9	81367391	0.0054	0.1692	107546	TRUE	reported	9	81367391	0.0017	8.7e-12	689493	TRUE	reported	76HGap	1	TRUE
bmi	zbw_pat_marg	paternal	unadjusted	bw	rs10878946	T	C	T	C	-0.0141	0.003	0.714	0.754	FALSE	FALSE	FALSE	i66jid	12	69642315	0.0056	0.5876	107546	TRUE	reported	12	69642315	0.0019	3.6e-13	685707	TRUE	reported	76HGap	1	TRUE
bmi	zbw_pat_marg	paternal	unadjusted	bw	rs10942267	A	G	A	G	0.0156	-0.005	0.6912	0.7325	FALSE	FALSE	FALSE	i66jid	5	80841914	0.0056	0.3665	107546	TRUE	reported	5	80841914	0.0019	3.9e-17	689084	TRUE	reported	76HGap	1	TRUE
bmi	zbw_pat_marg	paternal	unadjusted	bw	rs10968114	A	C	A	C	0.0113	-0.0041	0.5319	0.5064	FALSE	FALSE	FALSE	i66jid	9	27800007	0.0049	0.4069	107546	TRUE	reported	9	27800007	0.0017	6.1e-11	686025	TRUE	reported	76HGap	1	TRUE
bmi	zbw_pat_marg	paternal	unadjusted	bw	rs10971709	T	C	T	C	0.0132	-0.0111	0.2062	0.2053	FALSE	FALSE	FALSE	i66jid	9	33804813	0.0062	0.07297	107546	TRUE	reported	9	33804813	0.0021	6.2e-10	688312	TRUE	reported	76HGap	1	TRUE
bmi	zbw_pat_marg	paternal	unadjusted	bw	rs11030618	T	C	T	C	0.011	0.0029	0.5679	0.5559	FALSE	FALSE	FALSE	i66jid	11	29243293	0.0051	0.5753	107546	TRUE	reported	11	29243293	0.0017	2.4e-10	690005	TRUE	reported	76HGap	1	TRUE
bmi	zbw_pat_marg	paternal	unadjusted	bw	rs11066188	A	G	A	G	-0.012	0.0047	0.4181	0.3547	FALSE	FALSE	FALSE	i66jid	12	112610714	0.0055	0.3894	107546	TRUE	reported	12	112610714	0.0017	8.1e-13	792755	TRUE	reported	76HGap	1	TRUE
bmi	zbw_pat_marg	paternal	unadjusted	bw	rs11084553	A	G	A	G	0.021	0.0246	0.8482	0.8612	FALSE	FALSE	FALSE	i66jid	19	31019780	0.0072	0.0005939	107546	TRUE	reported	19	31019780	0.0024	1.8e-18	691103	TRUE	reported	76HGap	1	TRUE
bmi	zbw_pat_marg	paternal	unadjusted	bw	rs11115176	T	C	T	C	0.0121	-0.0026	0.7601	0.75	FALSE	FALSE	FALSE	i66jid	12	82465797	0.0072	0.7184	107546	TRUE	reported	12	82465797	0.0019	2e-10	792384	TRUE	reported	76HGap	1	TRUE
bmi	zbw_pat_marg	paternal	unadjusted	bw	rs11118308	A	G	A	G	0.0101	0.008	0.5297	0.5442	FALSE	FALSE	FALSE	i66jid	1	219633869	0.005	0.1124	107546	TRUE	reported	1	219633869	0.0016	4.8e-10	794625	TRUE	reported	76HGap	1	TRUE
bmi	zbw_pat_marg	paternal	unadjusted	bw	rs11129661	T	C	T	C	0.0124	0.0006	0.2112	0.1988	FALSE	FALSE	FALSE	i66jid	3	35696026	0.0049	0.9035	107546	TRUE	reported	3	35696026	0.0021	5.4e-09	689165	TRUE	reported	76HGap	1	TRUE
bmi	zbw_pat_marg	paternal	unadjusted	bw	rs11150911	A	C	A	C	0.0133	-0.0039	0.2809	0.3119	FALSE	FALSE	FALSE	i66jid	18	73498528	0.0054	0.4699	107546	TRUE	reported	18	73498528	0.0018	4.7e-13	781716	TRUE	reported	76HGap	1	TRUE
bmi	zbw_pat_marg	paternal	unadjusted	bw	rs11185111	A	G	A	G	-0.0129	-0.0068	0.3042	0.3162	FALSE	FALSE	FALSE	i66jid	1	107962328	0.0054	0.2052	107546	TRUE	reported	1	107962328	0.0019	7.7e-12	686508	TRUE	reported	76HGap	1	TRUE
bmi	zbw_pat_marg	paternal	unadjusted	bw	rs11251352	A	G	A	G	-0.0109	0.0022	0.4012	0.3637	FALSE	FALSE	FALSE	i66jid	10	2585792	0.0052	0.6766	107546	TRUE	reported	10	2585792	0.0018	7e-10	690804	TRUE	reported	76HGap	1	TRUE
bmi	zbw_pat_marg	paternal	unadjusted	bw	rs11496125	T	C	T	C	0.0169	0.0003	0.4212	0.4566	FALSE	FALSE	FALSE	i66jid	7	103417557	0.0051	0.9563	107546	TRUE	reported	7	103417557	0.0017	3e-22	684574	TRUE	reported	76HGap	1	TRUE
bmi	zbw_pat_marg	paternal	unadjusted	bw	rs1150659	A	G	A	G	-0.0139	-0.012	0.2254	0.252	FALSE	FALSE	FALSE	i66jid	6	26100023	0.0057	0.03498	107546	TRUE	reported	6	26100023	0.0019	3.8e-13	790405	TRUE	reported	76HGap	1	TRUE
bmi	zbw_pat_marg	paternal	unadjusted	bw	rs11538	A	G	A	G	-0.0135	-0.0035	0.8195	0.802	FALSE	FALSE	FALSE	i66jid	22	18220831	0.0064	0.5902	107546	TRUE	reported	22	18220831	0.0023	3.3e-09	692349	TRUE	reported	76HGap	1	TRUE
bmi	zbw_pat_marg	paternal	unadjusted	bw	rs11577094	T	C	T	C	0.0182	-0.0088	0.08109	0.094	FALSE	FALSE	FALSE	i66jid	1	38026600	0.0075	0.242	107546	TRUE	reported	1	38026600	0.003	6.9e-10	779686	TRUE	reported	76HGap	1	TRUE
bmi	zbw_pat_marg	paternal	unadjusted	bw	rs11611246	T	G	T	G	0.024	0.0055	0.21	0.1919	FALSE	FALSE	FALSE	i66jid	12	939480	0.0065	0.4026	107546	TRUE	reported	12	939480	0.002	5e-32	779823	TRUE	reported	76HGap	1	TRUE
bmi	zbw_pat_marg	paternal	unadjusted	bw	rs11614340	T	C	T	C	-0.0133	0.0069	0.6908	0.6463	FALSE	FALSE	FALSE	i66jid	12	133426483	0.0055	0.2078	107546	TRUE	reported	12	133426483	0.0019	8.5e-13	692325	TRUE	reported	76HGap	1	TRUE
bmi	zbw_pat_marg	paternal	unadjusted	bw	rs11615578	T	C	T	C	0.013	0.0063	0.2474	0.248	FALSE	FALSE	FALSE	i66jid	12	121714935	0.0057	0.2636	107546	TRUE	reported	12	121714935	0.002	8.1e-11	669422	TRUE	reported	76HGap	1	TRUE
bmi	zbw_pat_marg	paternal	unadjusted	bw	rs11656076	A	G	A	G	-0.0142	-0.0016	0.2254	0.2226	FALSE	FALSE	FALSE	i66jid	17	31464270	0.006	0.7915	107546	TRUE	reported	17	31464270	0.0021	5.6e-12	691283	TRUE	reported	76HGap	1	TRUE
bmi	zbw_pat_marg	paternal	unadjusted	bw	rs11672660	T	C	T	C	-0.034	0.0014	0.2049	0.2242	FALSE	FALSE	FALSE	i66jid	19	46180184	0.006	0.811	107546	TRUE	reported	19	46180184	0.0021	1.7e-60	768426	TRUE	reported	76HGap	1	TRUE
bmi	zbw_pat_marg	paternal	unadjusted	bw	rs11713193	A	G	A	G	0.0239	-0.0013	0.5073	0.4782	FALSE	FALSE	FALSE	i66jid	3	49924424	0.0051	0.8015	107546	TRUE	reported	3	49924424	0.0017	2.4e-44	692159	TRUE	reported	76HGap	1	TRUE
bmi	zbw_pat_marg	paternal	unadjusted	bw	rs11738695	A	C	A	C	0.0097	0.0003	0.586	0.5839	FALSE	FALSE	FALSE	i66jid	5	108699161	0.0054	0.954	107546	TRUE	reported	5	108699161	0.0017	2e-08	691380	TRUE	reported	76HGap	1	TRUE
bmi	zbw_pat_marg	paternal	unadjusted	bw	rs11856579	A	G	A	G	-0.0141	0.0046	0.2654	0.2488	FALSE	FALSE	FALSE	i66jid	15	78012688	0.0058	0.4342	107546	TRUE	reported	15	78012688	0.002	8e-13	681050	TRUE	reported	76HGap	1	TRUE
bmi	zbw_pat_marg	paternal	unadjusted	bw	rs1187352	T	C	T	C	-0.0119	-0.0076	0.3482	0.3472	FALSE	FALSE	FALSE	i66jid	9	87293457	0.0055	0.1661	107546	TRUE	reported	9	87293457	0.0018	6e-11	688522	TRUE	reported	76HGap	1	TRUE
bmi	zbw_pat_marg	paternal	unadjusted	bw	rs11880870	A	G	A	G	0.0189	0.0068	0.5199	0.5423	FALSE	FALSE	FALSE	i66jid	19	18830704	0.0047	0.1507	107546	TRUE	reported	19	18830704	0.0017	1e-28	717350	TRUE	reported	76HGap	1	TRUE
bmi	zbw_pat_marg	paternal	unadjusted	bw	rs11889536	A	G	A	G	0.0189	-0.0177	0.8507	0.8406	FALSE	FALSE	FALSE	i66jid	2	220163543	0.0071	0.0123	107546	TRUE	reported	2	220163543	0.0024	6.4e-15	688977	TRUE	reported	76HGap	1	TRUE
bmi	zbw_pat_marg	paternal	unadjusted	bw	rs11904898	A	G	A	G	-0.0121	0.0106	0.2329	0.2144	FALSE	FALSE	FALSE	i66jid	20	47423179	0.006	0.07807	107546	TRUE	reported	20	47423179	0.0021	3.7e-09	691008	TRUE	reported	76HGap	1	TRUE
bmi	zbw_pat_marg	paternal	unadjusted	bw	rs11945861	A	G	A	G	-0.0148	-0.0038	0.2369	0.202	FALSE	FALSE	FALSE	i66jid	4	65700865	0.0059	0.5188	107546	TRUE	reported	4	65700865	0.002	5e-13	682451	TRUE	reported	76HGap	1	TRUE
bmi	zbw_pat_marg	paternal	unadjusted	bw	rs11951673	T	C	T	C	-0.0123	0	0.3941	0.3718	FALSE	FALSE	FALSE	i66jid	5	95861012	0.0047	0.9993	107546	TRUE	reported	5	95861012	0.0017	1.1e-13	792278	TRUE	reported	76HGap	1	TRUE
bmi	zbw_pat_marg	paternal	unadjusted	bw	rs12041258	T	C	T	C	0.0146	-0.011	0.7713	0.7628	FALSE	FALSE	FALSE	i66jid	1	195047936	0.0058	0.05545	107546	TRUE	reported	1	195047936	0.002	9.5e-13	688602	TRUE	reported	76HGap	1	TRUE
bmi	zbw_pat_marg	paternal	unadjusted	bw	rs12044597	A	G	A	G	-0.0143	-0.0055	0.4971	0.5132	FALSE	FALSE	FALSE	i66jid	1	1708801	0.0051	0.2757	107546	TRUE	reported	1	1708801	0.0016	1.7e-18	789125	TRUE	reported	76HGap	1	TRUE
bmi	zbw_pat_marg	paternal	unadjusted	bw	rs12049202	T	C	T	C	0.024	-0.0021	0.203	0.1777	FALSE	FALSE	FALSE	i66jid	1	77967523	0.0068	0.7552	107546	TRUE	reported	1	77967523	0.0022	1e-28	691566	TRUE	reported	76HGap	1	TRUE
bmi	zbw_pat_marg	paternal	unadjusted	bw	rs12150665	T	C	T	C	0.0162	-0.0033	0.5942	0.5371	FALSE	FALSE	FALSE	i66jid	17	34914787	0.0052	0.5261	107546	TRUE	reported	17	34914787	0.0017	1.6e-22	795501	TRUE	reported	76HGap	1	TRUE
bmi	zbw_pat_marg	paternal	unadjusted	bw	rs12328930	T	C	T	C	-0.0098	0.005	0.5765	0.5963	FALSE	FALSE	FALSE	i66jid	2	175079125	0.0041	0.218	107546	TRUE	reported	2	175079125	0.0017	1.8e-08	690521	TRUE	reported	76HGap	1	TRUE
bmi	zbw_pat_marg	paternal	unadjusted	bw	rs12334877	A	G	A	G	-0.0144	0.0166	0.198	0.2016	FALSE	FALSE	FALSE	i66jid	8	67194171	0.0063	0.00853	107546	TRUE	reported	8	67194171	0.0022	7.7e-11	683820	TRUE	reported	76HGap	1	TRUE
bmi	zbw_pat_marg	paternal	unadjusted	bw	rs12369179	T	C	T	C	-0.0359	-0.0006	0.08782	0.0585	FALSE	FALSE	FALSE	i66jid	12	122963550	0.0099	0.9496	107546	TRUE	reported	12	122963550	0.0031	2.5e-31	674260	TRUE	reported	76HGap	1	TRUE
bmi	zbw_pat_marg	paternal	unadjusted	bw	rs12416812	A	G	A	G	0.0111	0.0042	0.5088	0.5527	FALSE	FALSE	FALSE	i66jid	11	888632	0.0051	0.415	107546	TRUE	reported	11	888632	0.0016	6.1e-12	793338	TRUE	reported	76HGap	1	TRUE
bmi	zbw_pat_marg	paternal	unadjusted	bw	rs1241986	A	G	A	G	-0.0139	-0.0021	0.8479	0.8457	FALSE	FALSE	FALSE	i66jid	18	6873954	0.0069	0.7559	107546	TRUE	reported	18	6873954	0.0024	1.1e-08	687757	TRUE	reported	76HGap	1	TRUE
bmi	zbw_pat_marg	paternal	unadjusted	bw	rs12429545	A	G	A	G	0.0316	-0.0092	0.1248	0.1247	FALSE	FALSE	FALSE	i66jid	13	54102206	0.0076	0.2238	107546	TRUE	reported	13	54102206	0.0025	9.6e-38	778918	TRUE	reported	76HGap	1	TRUE
bmi	zbw_pat_marg	paternal	unadjusted	bw	rs12448257	A	G	A	G	0.0184	0.0117	0.218	0.1955	FALSE	FALSE	FALSE	i66jid	16	3599655	0.0066	0.07449	107546	TRUE	reported	16	3599655	0.002	8.1e-20	779628	TRUE	reported	76HGap	1	TRUE
bmi	zbw_pat_marg	paternal	unadjusted	bw	rs12564992	A	G	A	G	-0.0196	-0.0276	0.8856	0.9042	FALSE	FALSE	FALSE	i66jid	1	174478100	0.0084	0.001084	107546	TRUE	reported	1	174478100	0.0026	5.3e-14	795119	TRUE	reported	76HGap	1	TRUE
bmi	zbw_pat_marg	paternal	unadjusted	bw	rs12602912	T	C	T	C	0.0176	0.0156	0.2048	0.185	FALSE	FALSE	FALSE	i66jid	17	65870073	0.0065	0.01666	107546	TRUE	reported	17	65870073	0.0021	9.9e-18	777510	TRUE	reported	76HGap	1	TRUE
bmi	zbw_pat_marg	paternal	unadjusted	bw	rs12629015	A	G	A	G	0.0135	0.0089	0.8148	0.8331	FALSE	FALSE	FALSE	i66jid	3	119618053	0.0068	0.1907	107546	TRUE	reported	3	119618053	0.0023	2.1e-09	691059	TRUE	reported	76HGap	1	TRUE
bmi	zbw_pat_marg	paternal	unadjusted	bw	rs12652212	A	G	A	G	-0.0123	-0.0062	0.5786	0.5961	FALSE	FALSE	FALSE	i66jid	5	88808594	0.0052	0.2287	107546	TRUE	reported	5	88808594	0.0017	9.7e-14	795075	TRUE	reported	76HGap	1	TRUE
bmi	zbw_pat_marg	paternal	unadjusted	bw	rs1268065	A	G	A	G	-0.0102	0.0075	0.4794	0.5079	FALSE	FALSE	FALSE	i66jid	6	126042783	0.0051	0.141	107546	TRUE	reported	6	126042783	0.0017	1e-09	759626	TRUE	reported	76HGap	1	TRUE
bmi	zbw_pat_marg	paternal	unadjusted	bw	rs12680842	A	G	A	G	0.0133	-0.0057	0.6795	0.6548	FALSE	FALSE	FALSE	i66jid	8	95582606	0.0052	0.274	107546	TRUE	reported	8	95582606	0.0018	4.4e-14	782549	TRUE	reported	76HGap	1	TRUE
bmi	zbw_pat_marg	paternal	unadjusted	bw	rs12718572	T	C	T	C	-0.0117	-0.0019	0.4024	0.4012	FALSE	FALSE	FALSE	i66jid	7	50573325	0.0052	0.7177	107546	TRUE	reported	7	50573325	0.0018	3e-11	686523	TRUE	reported	76HGap	1	TRUE
bmi	zbw_pat_marg	paternal	unadjusted	bw	rs12881629	A	G	A	G	-0.0212	0.0135	0.92054	0.9173	FALSE	FALSE	FALSE	i66jid	14	101146413	0.0093	0.1493	107546	TRUE	reported	14	101146413	0.0033	1e-10	676744	TRUE	reported	76HGap	1	TRUE
bmi	zbw_pat_marg	paternal	unadjusted	bw	rs12888545	A	G	A	G	-0.0136	-0.0085	0.7481	0.7309	FALSE	FALSE	FALSE	i66jid	14	88308044	0.0058	0.1444	107546	TRUE	reported	14	88308044	0.002	9.1e-12	688605	TRUE	reported	76HGap	1	TRUE
bmi	zbw_pat_marg	paternal	unadjusted	bw	rs12933482	A	G	A	G	-0.0186	-0.009	0.8952	0.9021	FALSE	FALSE	FALSE	i66jid	16	72189604	0.0084	0.284	107546	TRUE	reported	16	72189604	0.0028	4.9e-11	691477	TRUE	reported	76HGap	1	TRUE
bmi	zbw_pat_marg	paternal	unadjusted	bw	rs12936083	A	G	A	G	-0.0139	0.0048	0.6733	0.6517	FALSE	FALSE	FALSE	i66jid	17	4801887	0.0065	0.4589	107546	TRUE	reported	17	4801887	0.0019	4.1e-13	633615	TRUE	reported	76HGap	1	TRUE
bmi	zbw_pat_marg	paternal	unadjusted	bw	rs1296328	A	C	A	C	0.0179	0.0017	0.4343	0.4283	FALSE	FALSE	FALSE	i66jid	4	137083193	0.005	0.7412	107546	TRUE	reported	4	137083193	0.0018	4.9e-24	683488	TRUE	reported	76HGap	1	TRUE
bmi	zbw_pat_marg	paternal	unadjusted	bw	rs12964689	A	G	A	G	0.0203	0.0117	0.5176	0.5132	FALSE	FALSE	FALSE	i66jid	18	21116998	0.0051	0.02165	107546	TRUE	reported	18	21116998	0.0017	5.1e-32	692097	TRUE	reported	76HGap	1	TRUE
bmi	zbw_pat_marg	paternal	unadjusted	bw	rs12981256	A	G	A	G	0.0142	-0.0076	0.5325	0.5433	FALSE	FALSE	FALSE	i66jid	19	1865901	0.0051	0.1324	107546	TRUE	reported	19	1865901	0.0018	1.1e-15	678327	TRUE	reported	76HGap	1	TRUE
bmi	zbw_pat_marg	paternal	unadjusted	bw	rs13021737	A	G	A	G	-0.0574	0.006	0.1681	0.1647	FALSE	FALSE	FALSE	i66jid	2	632348	0.006	0.3182	107546	TRUE	reported	2	632348	0.0021	7.5e-157	789534	TRUE	reported	76HGap	1	TRUE
bmi	zbw_pat_marg	paternal	unadjusted	bw	rs1304070	A	G	A	G	0.0126	-0.0001	0.7615	0.7468	FALSE	FALSE	FALSE	i66jid	13	65479449	0.0058	0.985	107546	TRUE	reported	13	65479449	0.002	3.7e-10	691747	TRUE	reported	76HGap	1	TRUE
bmi	zbw_pat_marg	paternal	unadjusted	bw	rs13069244	A	G	A	G	0.0187	0.0078	0.07747	0.0836	FALSE	FALSE	FALSE	i66jid	3	180441172	0.0093	0.3988	107546	TRUE	reported	3	180441172	0.0032	3e-09	791327	TRUE	reported	76HGap	1	TRUE
bmi	zbw_pat_marg	paternal	unadjusted	bw	rs13107325	T	C	T	C	0.047	0.0147	0.07373	0.0202	FALSE	FALSE	FALSE	i66jid	4	103188709	0.0137	0.2835	107546	TRUE	reported	4	103188709	0.0032	1.1e-47	792045	TRUE	reported	76HGap	1	TRUE
bmi	zbw_pat_marg	paternal	unadjusted	bw	rs13147390	T	C	T	C	-0.0103	-0.0043	0.6431	0.6471	FALSE	FALSE	FALSE	i66jid	4	80712000	0.0053	0.4227	107546	TRUE	reported	4	80712000	0.0018	1e-08	681032	TRUE	reported	76HGap	1	TRUE
bmi	zbw_pat_marg	paternal	unadjusted	bw	rs13174863	A	G	A	G	-0.0192	0.0046	0.8452	0.849	FALSE	FALSE	FALSE	i66jid	5	139080745	0.0073	0.5284	107546	TRUE	reported	5	139080745	0.0023	2.9e-16	773762	TRUE	reported	76HGap	1	TRUE
bmi	zbw_pat_marg	paternal	unadjusted	bw	rs13184896	T	G	T	G	-0.0133	-0.0165	0.4346	0.4275	FALSE	FALSE	FALSE	i66jid	5	122734005	0.0051	0.001328	107546	TRUE	reported	5	122734005	0.0016	3.3e-16	794825	TRUE	reported	76HGap	1	TRUE
bmi	zbw_pat_marg	paternal	unadjusted	bw	rs1320903	A	G	A	G	0.0216	-0.0046	0.3174	0.3128	FALSE	FALSE	FALSE	i66jid	3	131758077	0.0054	0.3985	107546	TRUE	reported	3	131758077	0.0018	9.2e-32	691519	TRUE	reported	76HGap	1	TRUE
bmi	zbw_pat_marg	paternal	unadjusted	bw	rs13263601	A	C	A	C	-0.0154	-0.0004	0.6522	0.6766	FALSE	FALSE	FALSE	i66jid	8	14095900	0.0062	0.9527	107546	TRUE	reported	8	14095900	0.0018	2.2e-17	686196	TRUE	reported	76HGap	1	TRUE
bmi	zbw_pat_marg	paternal	unadjusted	bw	rs1327259	A	G	A	G	0.0155	0.0049	0.6128	0.6388	FALSE	FALSE	FALSE	i66jid	6	51177811	0.0066	0.4563	107546	TRUE	reported	6	51177811	0.0018	1.7e-18	685922	TRUE	reported	76HGap	1	TRUE
bmi	zbw_pat_marg	paternal	unadjusted	bw	rs13287131	T	C	T	C	-0.0123	0.0084	0.7509	0.7382	FALSE	FALSE	FALSE	i66jid	9	92119579	0.0064	0.1892	107546	TRUE	reported	9	92119579	0.002	6.8e-10	683808	TRUE	reported	76HGap	1	TRUE
bmi	zbw_pat_marg	paternal	unadjusted	bw	rs13329567	T	C	T	C	-0.0293	-0.0022	0.2308	0.2046	FALSE	FALSE	FALSE	i66jid	15	68104367	0.0062	0.7277	107546	TRUE	reported	15	68104367	0.002	1e-50	793953	TRUE	reported	76HGap	1	TRUE
bmi	zbw_pat_marg	paternal	unadjusted	bw	rs1371108	A	C	A	C	0.0119	-0.0049	0.3247	0.3046	FALSE	FALSE	FALSE	i66jid	2	81816251	0.0056	0.3786	107546	TRUE	reported	2	81816251	0.0018	9e-11	684620	TRUE	reported	76HGap	1	TRUE
bmi	zbw_pat_marg	paternal	unadjusted	bw	rs1409818	T	C	T	C	0.0201	0.0065	0.1156	0.1006	FALSE	FALSE	FALSE	i66jid	20	21381121	0.0089	0.4616	107546	TRUE	reported	20	21381121	0.0029	2.5e-12	690984	TRUE	reported	76HGap	1	TRUE
bmi	zbw_pat_marg	paternal	unadjusted	bw	rs1421334	A	C	A	C	0.0125	0.0039	0.4569	0.4755	FALSE	FALSE	FALSE	i66jid	8	30865733	0.005	0.4317	107546	TRUE	reported	8	30865733	0.0018	1e-12	680665	TRUE	reported	76HGap	1	TRUE
bmi	zbw_pat_marg	paternal	unadjusted	bw	rs1431659	A	G	A	G	0.0196	-0.0063	0.2656	0.2665	FALSE	FALSE	FALSE	i66jid	8	73439070	0.006	0.2965	107546	TRUE	reported	8	73439070	0.0019	6e-24	689739	TRUE	reported	76HGap	1	TRUE
bmi	zbw_pat_marg	paternal	unadjusted	bw	rs1465900	A	C	A	C	0.0125	0.0044	0.7812	0.7785	FALSE	FALSE	FALSE	i66jid	11	76473138	0.0062	0.4767	107546	TRUE	reported	11	76473138	0.002	4.8e-10	779748	TRUE	reported	76HGap	1	TRUE
bmi	zbw_pat_marg	paternal	unadjusted	bw	rs1477887	A	G	A	G	-0.0138	-0.0002	0.4567	0.4738	FALSE	FALSE	FALSE	i66jid	4	18514827	0.005	0.9677	107546	TRUE	reported	4	18514827	0.0017	2e-15	679023	TRUE	reported	76HGap	1	TRUE
bmi	zbw_pat_marg	paternal	unadjusted	bw	rs1492767	T	C	T	C	0.0094	-0.0008	0.4957	0.5492	FALSE	FALSE	FALSE	i66jid	4	55221467	0.0048	0.868	107546	TRUE	reported	4	55221467	0.0016	1e-08	794161	TRUE	reported	76HGap	1	TRUE
bmi	zbw_pat_marg	paternal	unadjusted	bw	rs1522569	T	G	T	G	0.0164	0.0012	0.8181	0.8503	FALSE	FALSE	FALSE	i66jid	4	171632637	0.0068	0.862	107546	TRUE	reported	4	171632637	0.0022	2.9e-13	689573	TRUE	reported	76HGap	1	TRUE
bmi	zbw_pat_marg	paternal	unadjusted	bw	rs1528435	T	C	T	C	0.0164	-0.0039	0.6331	0.6301	FALSE	FALSE	FALSE	i66jid	2	181550962	0.0055	0.4797	107546	TRUE	reported	2	181550962	0.0017	9.1e-23	794198	TRUE	reported	76HGap	1	TRUE
bmi	zbw_pat_marg	paternal	unadjusted	bw	rs1579557	T	C	T	C	0.0213	-0.0043	0.2998	0.2668	FALSE	FALSE	FALSE	i66jid	6	40371918	0.0057	0.4542	107546	TRUE	reported	6	40371918	0.0019	1.1e-29	692405	TRUE	reported	76HGap	1	TRUE
bmi	zbw_pat_marg	paternal	unadjusted	bw	rs16849710	A	G	A	G	0.0116	-0.0025	0.485	0.4481	FALSE	FALSE	FALSE	i66jid	1	202106797	0.0053	0.6395	107546	TRUE	reported	1	202106797	0.0018	6e-11	666229	TRUE	reported	76HGap	1	TRUE
bmi	zbw_pat_marg	paternal	unadjusted	bw	rs16851483	T	G	T	G	0.0369	0.0053	0.06928	0.0671	FALSE	FALSE	FALSE	i66jid	3	141275436	0.0101	0.6012	107546	TRUE	reported	3	141275436	0.0035	3.2e-26	692316	TRUE	reported	76HGap	1	TRUE
bmi	zbw_pat_marg	paternal	unadjusted	bw	rs16871902	A	G	A	G	0.0125	-0.0018	0.4877	0.4491	FALSE	FALSE	FALSE	i66jid	5	3488462	0.0065	0.7873	107546	TRUE	reported	5	3488462	0.0017	4.6e-13	690830	TRUE	reported	76HGap	1	TRUE
bmi	zbw_pat_marg	paternal	unadjusted	bw	rs16889835	T	C	T	C	-0.0145	-0.004	0.1429	0.1566	FALSE	FALSE	FALSE	i66jid	6	24947772	0.0065	0.5391	107546	TRUE	reported	6	24947772	0.0025	4.3e-09	681849	TRUE	reported	76HGap	1	TRUE
bmi	zbw_pat_marg	paternal	unadjusted	bw	rs16903285	T	C	T	C	-0.0331	0.0111	0.8593	0.8923	FALSE	FALSE	FALSE	i66jid	5	87978252	0.0082	0.173	107546	TRUE	reported	5	87978252	0.0026	7.6e-38	687944	TRUE	reported	76HGap	1	TRUE
bmi	zbw_pat_marg	paternal	unadjusted	bw	rs17001561	A	G	A	G	0.0151	0.0115	0.1573	0.1724	FALSE	FALSE	FALSE	i66jid	4	77096118	0.0069	0.09871	107546	TRUE	reported	4	77096118	0.0023	3.8e-11	794327	TRUE	reported	76HGap	1	TRUE
bmi	zbw_pat_marg	paternal	unadjusted	bw	rs17014375	T	G	T	G	-0.0172	0.0051	0.8652	0.8497	FALSE	FALSE	FALSE	i66jid	1	209543560	0.0067	0.4419	107546	TRUE	reported	1	209543560	0.0025	1.1e-11	690856	TRUE	reported	76HGap	1	TRUE
bmi	zbw_pat_marg	paternal	unadjusted	bw	rs17066856	T	C	T	C	0.0385	-0.0042	0.90429	0.9022	FALSE	FALSE	FALSE	i66jid	18	58049656	0.0084	0.6192	107546	TRUE	reported	18	58049656	0.0028	1.5e-42	791783	TRUE	reported	76HGap	1	TRUE
bmi	zbw_pat_marg	paternal	unadjusted	bw	rs17119937	T	C	T	C	-0.0212	-0.0084	0.93095	0.927	FALSE	FALSE	FALSE	i66jid	8	14502274	0.0103	0.4163	107546	TRUE	reported	8	14502274	0.0036	5.6e-09	668272	TRUE	reported	76HGap	1	TRUE
bmi	zbw_pat_marg	paternal	unadjusted	bw	rs17203016	A	G	A	G	-0.015	-0.0025	0.804	0.7775	FALSE	FALSE	FALSE	i66jid	2	208255518	0.0053	0.635	107546	TRUE	reported	2	208255518	0.002	2.1e-13	786272	TRUE	reported	76HGap	1	TRUE
bmi	zbw_pat_marg	paternal	unadjusted	bw	rs17238110	A	G	A	G	0.0353	0.0059	0.8366	0.9827	FALSE	FALSE	FALSE	i66jid	15	62150364	0.0188	0.7553	107546	TRUE	reported	15	62150364	0.005	2e-12	775505	TRUE	reported	76HGap	1	TRUE
bmi	zbw_pat_marg	paternal	unadjusted	bw	rs17311369	T	C	T	C	-0.0104	0.0023	0.3278	0.3545	FALSE	FALSE	FALSE	i66jid	15	47709199	0.0054	0.6739	107546	TRUE	reported	15	47709199	0.0019	3.1e-08	673102	TRUE	reported	76HGap	1	TRUE
bmi	zbw_pat_marg	paternal	unadjusted	bw	rs17446257	A	G	A	G	0.0153	-0.0071	0.1292	0.1383	FALSE	FALSE	FALSE	i66jid	13	40749213	0.0073	0.3329	107546	TRUE	reported	13	40749213	0.0026	2.9e-09	690630	TRUE	reported	76HGap	1	TRUE
bmi	zbw_pat_marg	paternal	unadjusted	bw	rs17513613	T	C	T	C	-0.0186	-0.0023	0.6764	0.6685	FALSE	FALSE	FALSE	i66jid	19	30286822	0.0056	0.6855	107546	TRUE	reported	19	30286822	0.0018	3.6e-26	789575	TRUE	reported	76HGap	1	TRUE
bmi	zbw_pat_marg	paternal	unadjusted	bw	rs17535082	T	C	T	C	-0.0171	0.0087	0.0939	0.0892	FALSE	FALSE	FALSE	i66jid	14	35667554	0.0087	0.3214	107546	TRUE	reported	14	35667554	0.003	7.8e-09	690550	TRUE	reported	76HGap	1	TRUE
bmi	zbw_pat_marg	paternal	unadjusted	bw	rs17551974	A	C	A	C	-0.0141	-0.007	0.1782	0.2016	FALSE	FALSE	FALSE	i66jid	2	142293146	0.0065	0.2812	107546	TRUE	reported	2	142293146	0.0022	1.9e-10	691115	TRUE	reported	76HGap	1	TRUE
bmi	zbw_pat_marg	paternal	unadjusted	bw	rs1759975	A	G	A	G	0.0096	0.0056	0.6062	0.6184	FALSE	FALSE	FALSE	i66jid	13	78385158	0.0052	0.279	107546	TRUE	reported	13	78385158	0.0017	1.9e-08	748415	TRUE	reported	76HGap	1	TRUE
bmi	zbw_pat_marg	paternal	unadjusted	bw	rs17710386	T	C	T	C	-0.0126	-0.001	0.6681	0.689	FALSE	FALSE	FALSE	i66jid	18	63461201	0.0056	0.8642	107546	TRUE	reported	18	63461201	0.0018	1e-12	783810	TRUE	reported	76HGap	1	TRUE
bmi	zbw_pat_marg	paternal	unadjusted	bw	rs17806379	T	C	T	C	-0.0258	-0.0017	0.1789	0.1897	FALSE	FALSE	FALSE	i66jid	20	51107290	0.0065	0.7915	107546	TRUE	reported	20	51107290	0.0022	1.5e-30	690043	TRUE	reported	76HGap	1	TRUE
bmi	zbw_pat_marg	paternal	unadjusted	bw	rs1804528	A	G	A	G	0.0109	0.0046	0.3507	0.3816	FALSE	FALSE	FALSE	i66jid	4	146056320	0.0052	0.3812	107546	TRUE	reported	4	146056320	0.002	3e-08	518856	TRUE	reported	76HGap	1	TRUE
bmi	zbw_pat_marg	paternal	unadjusted	bw	rs1863652	A	G	A	G	-0.0115	0.0067	0.3449	0.3504	FALSE	FALSE	FALSE	i66jid	4	95991417	0.0052	0.1976	107546	TRUE	reported	4	95991417	0.0018	1.4e-10	692539	TRUE	reported	76HGap	1	TRUE
bmi	zbw_pat_marg	paternal	unadjusted	bw	rs1884389	T	C	T	C	-0.0103	0.0071	0.4289	0.4203	FALSE	FALSE	FALSE	i66jid	20	1410582	0.0051	0.1673	107546	TRUE	reported	20	1410582	0.0017	4e-09	683669	TRUE	reported	76HGap	1	TRUE
bmi	zbw_pat_marg	paternal	unadjusted	bw	rs1885728	A	G	A	G	0.0108	-0.0017	0.6787	0.6874	FALSE	FALSE	FALSE	i66jid	6	5977833	0.0056	0.7681	107546	TRUE	reported	6	5977833	0.0019	1e-08	682316	TRUE	reported	76HGap	1	TRUE
bmi	zbw_pat_marg	paternal	unadjusted	bw	rs1927790	T	C	T	C	-0.0148	0.0155	0.5891	0.6555	FALSE	FALSE	FALSE	i66jid	13	96922191	0.0053	0.003349	107546	TRUE	reported	13	96922191	0.0016	1.8e-19	794326	TRUE	reported	76HGap	1	TRUE
bmi	zbw_pat_marg	paternal	unadjusted	bw	rs1951455	T	C	T	C	-0.0145	-0.0002	0.2747	0.2765	FALSE	FALSE	FALSE	i66jid	14	91512339	0.0058	0.9673	107546	TRUE	reported	14	91512339	0.0019	4.5e-14	690040	TRUE	reported	76HGap	1	TRUE
bmi	zbw_pat_marg	paternal	unadjusted	bw	rs1982441	T	G	T	G	0.0175	0.0126	0.1381	0.1382	FALSE	FALSE	FALSE	i66jid	8	28021769	0.0074	0.08857	107546	TRUE	reported	8	28021769	0.0026	7e-12	687705	TRUE	reported	76HGap	1	TRUE
bmi	zbw_pat_marg	paternal	unadjusted	bw	rs1982725	T	C	T	C	0.0097	-0.0023	0.4778	0.4803	FALSE	FALSE	FALSE	i66jid	19	30618771	0.0051	0.6593	107546	TRUE	reported	19	30618771	0.0017	3.3e-08	683155	TRUE	reported	76HGap	1	TRUE
bmi	zbw_pat_marg	paternal	unadjusted	bw	rs1993709	A	G	A	G	-0.0331	0.0126	0.1823	0.2247	FALSE	FALSE	FALSE	i66jid	1	72838529	0.0062	0.04225	107546	TRUE	reported	1	72838529	0.0021	1.9e-57	786001	TRUE	reported	76HGap	1	TRUE
bmi	zbw_pat_marg	paternal	unadjusted	bw	rs1999494	A	G	A	G	0.0106	0.0028	0.336	0.3216	FALSE	FALSE	FALSE	i66jid	13	81000505	0.0052	0.5921	107546	TRUE	reported	13	81000505	0.0019	1.7e-08	642433	TRUE	reported	76HGap	1	TRUE
bmi	zbw_pat_marg	paternal	unadjusted	bw	rs200810	T	C	T	C	0.0136	-0.0029	0.6284	0.5742	FALSE	FALSE	FALSE	i66jid	6	97922184	0.0052	0.5803	107546	TRUE	reported	6	97922184	0.0017	5.5e-16	793699	TRUE	reported	76HGap	1	TRUE
bmi	zbw_pat_marg	paternal	unadjusted	bw	rs2051559	T	C	T	C	-0.0176	-0.0021	0.8692	0.8584	FALSE	FALSE	FALSE	i66jid	4	3298800	0.0077	0.7833	107546	TRUE	reported	4	3298800	0.0026	5e-12	689307	TRUE	reported	76HGap	1	TRUE
bmi	zbw_pat_marg	paternal	unadjusted	bw	rs208015	T	C	T	C	0.0356	-0.0088	0.0784	0.065	FALSE	FALSE	FALSE	i66jid	17	46252346	0.0101	0.3869	107546	TRUE	reported	17	46252346	0.0034	1.4e-25	691575	TRUE	reported	76HGap	1	TRUE
bmi	zbw_pat_marg	paternal	unadjusted	bw	rs2143253	A	G	A	G	-0.0188	0.0082	0.1189	0.1175	FALSE	FALSE	FALSE	i66jid	20	41987392	0.008	0.3065	107546	TRUE	reported	20	41987392	0.0026	1.1e-12	684760	TRUE	reported	76HGap	1	TRUE
bmi	zbw_pat_marg	paternal	unadjusted	bw	rs217671	A	G	A	G	-0.0144	0.0015	0.7281	0.7511	FALSE	FALSE	FALSE	i66jid	14	62360464	0.0065	0.8214	107546	TRUE	reported	14	62360464	0.0019	1.3e-13	691456	TRUE	reported	76HGap	1	TRUE
bmi	zbw_pat_marg	paternal	unadjusted	bw	rs2196618	A	G	A	G	-0.0147	0.0097	0.2754	0.2555	FALSE	FALSE	FALSE	i66jid	8	85089437	0.0058	0.09445	107546	TRUE	reported	8	85089437	0.002	1.3e-13	688851	TRUE	reported	76HGap	1	TRUE
bmi	zbw_pat_marg	paternal	unadjusted	bw	rs2235564	T	C	T	C	0.0131	-0.0035	0.3466	0.3383	FALSE	FALSE	FALSE	i66jid	1	6713114	0.0054	0.5156	107546	TRUE	reported	1	6713114	0.0018	3.7e-13	691544	TRUE	reported	76HGap	1	TRUE
bmi	zbw_pat_marg	paternal	unadjusted	bw	rs2237403	T	C	T	C	-0.0121	-0.0003	0.3422	0.3623	FALSE	FALSE	FALSE	i66jid	7	39448936	0.0047	0.9538	107546	TRUE	reported	7	39448936	0.0018	3.3e-11	692017	TRUE	reported	76HGap	1	TRUE
bmi	zbw_pat_marg	paternal	unadjusted	bw	rs2242189	T	C	T	C	0.0135	0.0028	0.6342	0.6821	FALSE	FALSE	FALSE	i66jid	4	38691024	0.005	0.5743	107546	TRUE	reported	4	38691024	0.0018	8.3e-14	676050	TRUE	reported	76HGap	1	TRUE
bmi	zbw_pat_marg	paternal	unadjusted	bw	rs2246012	T	C	T	C	-0.0158	0.0024	0.8372	0.8074	FALSE	FALSE	FALSE	i66jid	6	131898208	0.0064	0.7056	107546	TRUE	reported	6	131898208	0.0022	3.1e-13	795598	TRUE	reported	76HGap	1	TRUE
bmi	zbw_pat_marg	paternal	unadjusted	bw	rs2257791	A	G	A	G	-0.0142	0.0028	0.7515	0.7619	FALSE	FALSE	FALSE	i66jid	10	118643670	0.0059	0.6362	107546	TRUE	reported	10	118643670	0.002	1.8e-12	686831	TRUE	reported	76HGap	1	TRUE
bmi	zbw_pat_marg	paternal	unadjusted	bw	rs2271189	A	G	A	G	-0.0144	0.0005	0.4051	0.4004	FALSE	FALSE	FALSE	i66jid	12	56494991	0.0047	0.9195	107546	TRUE	reported	12	56494991	0.0018	5e-16	675192	TRUE	reported	76HGap	1	TRUE
bmi	zbw_pat_marg	paternal	unadjusted	bw	rs2285178	T	C	T	C	-0.0112	0.0015	0.6891	0.757	FALSE	FALSE	FALSE	i66jid	22	38205989	0.0056	0.784	107546	TRUE	reported	22	38205989	0.0019	9.4e-09	638268	TRUE	reported	76HGap	1	TRUE
bmi	zbw_pat_marg	paternal	unadjusted	bw	rs2307111	T	C	T	C	0.0265	0.0004	0.6038	0.6399	FALSE	FALSE	FALSE	i66jid	5	75003678	0.0053	0.9436	107546	TRUE	reported	5	75003678	0.0016	1.6e-58	795430	TRUE	reported	76HGap	1	TRUE
bmi	zbw_pat_marg	paternal	unadjusted	bw	rs2357760	A	G	A	G	0.0145	-0.0024	0.6754	0.6184	FALSE	FALSE	FALSE	i66jid	6	120213880	0.0054	0.6577	107546	TRUE	reported	6	120213880	0.0017	6.8e-17	791053	TRUE	reported	76HGap	1	TRUE
bmi	zbw_pat_marg	paternal	unadjusted	bw	rs2365389	T	C	T	C	-0.0174	-0.0042	0.4143	0.4677	FALSE	FALSE	FALSE	i66jid	3	61236462	0.0049	0.3844	107546	TRUE	reported	3	61236462	0.0017	1.3e-25	783625	TRUE	reported	76HGap	1	TRUE
bmi	zbw_pat_marg	paternal	unadjusted	bw	rs2425840	A	C	A	C	-0.0119	0.0029	0.5941	0.5922	FALSE	FALSE	FALSE	i66jid	20	44904838	0.0051	0.5718	107546	TRUE	reported	20	44904838	0.0018	1.6e-11	681680	TRUE	reported	76HGap	1	TRUE
bmi	zbw_pat_marg	paternal	unadjusted	bw	rs2479958	A	G	A	G	0.0154	0.0115	0.4925	0.5198	FALSE	FALSE	FALSE	i66jid	13	111984244	0.0051	0.0232	107546	TRUE	reported	13	111984244	0.0018	1.5e-17	664268	TRUE	reported	76HGap	1	TRUE
bmi	zbw_pat_marg	paternal	unadjusted	bw	rs2481665	T	C	T	C	0.0161	0.0039	0.5592	0.5279	FALSE	FALSE	FALSE	i66jid	1	62594677	0.0052	0.4521	107546	TRUE	reported	1	62594677	0.0016	7.2e-23	795247	TRUE	reported	76HGap	1	TRUE
bmi	zbw_pat_marg	paternal	unadjusted	bw	rs2600226	T	C	T	C	-0.0116	-0.0058	0.6697	0.6405	FALSE	FALSE	FALSE	i66jid	3	12928762	0.0053	0.2703	107546	TRUE	reported	3	12928762	0.0019	3.7e-10	685285	TRUE	reported	76HGap	1	TRUE
bmi	zbw_pat_marg	paternal	unadjusted	bw	rs2605603	A	G	A	G	-0.0103	0.002	0.4887	0.4482	FALSE	FALSE	FALSE	i66jid	11	93221105	0.0048	0.6731	107546	TRUE	reported	11	93221105	0.0016	2.5e-10	790857	TRUE	reported	76HGap	1	TRUE
bmi	zbw_pat_marg	paternal	unadjusted	bw	rs2608703	A	C	A	C	0.0142	0.0057	0.4546	0.476	FALSE	FALSE	FALSE	i66jid	12	41846769	0.0052	0.2719	107546	TRUE	reported	12	41846769	0.0017	1.9e-16	686700	TRUE	reported	76HGap	1	TRUE
bmi	zbw_pat_marg	paternal	unadjusted	bw	rs262130	T	C	T	C	0.0127	-0.0014	0.1969	0.172	FALSE	FALSE	FALSE	i66jid	6	142853486	0.0067	0.8356	107546	TRUE	reported	6	142853486	0.0023	1.8e-08	679542	TRUE	reported	76HGap	1	TRUE
bmi	zbw_pat_marg	paternal	unadjusted	bw	rs2693826	A	G	A	G	-0.0137	-0.009	0.4421	0.4186	FALSE	FALSE	FALSE	i66jid	2	6160943	0.005	0.07044	107546	TRUE	reported	2	6160943	0.0017	2e-15	690808	TRUE	reported	76HGap	1	TRUE
bmi	zbw_pat_marg	paternal	unadjusted	bw	rs2694047	A	G	A	G	-0.0188	-0.013	0.253	0.2655	FALSE	FALSE	FALSE	i66jid	8	116750548	0.0056	0.01988	107546	TRUE	reported	8	116750548	0.002	3.9e-21	690295	TRUE	reported	76HGap	1	TRUE
bmi	zbw_pat_marg	paternal	unadjusted	bw	rs273504	A	G	A	G	-0.0153	-0.0064	0.5734	0.5817	FALSE	FALSE	FALSE	i66jid	19	18215247	0.0051	0.2102	107546	TRUE	reported	19	18215247	0.0018	4.4e-18	690672	TRUE	reported	76HGap	1	TRUE
bmi	zbw_pat_marg	paternal	unadjusted	bw	rs2744974	T	C	T	C	0.0249	-0.0095	0.338	0.2984	FALSE	FALSE	FALSE	i66jid	6	34579431	0.0055	0.08531	107546	TRUE	reported	6	34579431	0.0018	1.4e-45	789647	TRUE	reported	76HGap	1	TRUE
bmi	zbw_pat_marg	paternal	unadjusted	bw	rs2791653	A	G	A	G	0.0141	0.0129	0.2423	0.2188	FALSE	FALSE	FALSE	i66jid	1	11129848	0.006	0.03297	107546	TRUE	reported	1	11129848	0.0019	1.3e-13	795271	TRUE	reported	76HGap	1	TRUE
bmi	zbw_pat_marg	paternal	unadjusted	bw	rs2820311	A	G	A	G	-0.0235	-0.0045	0.6631	0.6599	FALSE	FALSE	FALSE	i66jid	1	201841476	0.0056	0.4205	107546	TRUE	reported	1	201841476	0.0018	4.1e-38	691876	TRUE	reported	76HGap	1	TRUE
bmi	zbw_pat_marg	paternal	unadjusted	bw	rs28350	A	G	A	G	0.0177	-0.0094	0.193	0.1941	FALSE	FALSE	FALSE	i66jid	3	42418446	0.0065	0.151	107546	TRUE	reported	3	42418446	0.0022	3.5e-15	686689	TRUE	reported	76HGap	1	TRUE
bmi	zbw_pat_marg	paternal	unadjusted	bw	rs2836964	T	C	T	C	0.011	-0.005	0.6424	0.6617	FALSE	FALSE	FALSE	i66jid	21	40631006	0.0059	0.3957	107546	TRUE	reported	21	40631006	0.0018	1.3e-09	692353	TRUE	reported	76HGap	1	TRUE
bmi	zbw_pat_marg	paternal	unadjusted	bw	rs2861683	A	C	A	C	0.0144	0.0016	0.593	0.632	FALSE	FALSE	FALSE	i66jid	2	67836507	0.0054	0.7677	107546	TRUE	reported	2	67836507	0.0017	1.3e-16	691163	TRUE	reported	76HGap	1	TRUE
bmi	zbw_pat_marg	paternal	unadjusted	bw	rs2885415	A	G	A	G	-0.0158	-0.0125	0.2531	0.2067	FALSE	FALSE	FALSE	i66jid	16	395396	0.0061	0.04151	107546	TRUE	reported	16	395396	0.002	1.4e-15	690204	TRUE	reported	76HGap	1	TRUE
bmi	zbw_pat_marg	paternal	unadjusted	bw	rs2903971	T	G	T	G	0.0145	-0.0049	0.8203	0.8569	FALSE	FALSE	FALSE	i66jid	3	116935744	0.0072	0.4966	107546	TRUE	reported	3	116935744	0.0023	1.5e-10	690796	TRUE	reported	76HGap	1	TRUE
bmi	zbw_pat_marg	paternal	unadjusted	bw	rs2907948	A	G	A	G	-0.0141	-0.0069	0.2427	0.2247	FALSE	FALSE	FALSE	i66jid	7	150638484	0.006	0.2495	107546	TRUE	reported	7	150638484	0.0019	1.3e-13	794299	TRUE	reported	76HGap	1	TRUE
bmi	zbw_pat_marg	paternal	unadjusted	bw	rs2931434	T	C	T	C	-0.0104	-0.0065	0.3168	0.3083	FALSE	FALSE	FALSE	i66jid	5	73159098	0.0056	0.2426	107546	TRUE	reported	5	73159098	0.0018	1.4e-08	690664	TRUE	reported	76HGap	1	TRUE
bmi	zbw_pat_marg	paternal	unadjusted	bw	rs3007105	T	C	T	C	0.0142	0.0056	0.4697	0.3579	FALSE	FALSE	FALSE	i66jid	14	47367616	0.0053	0.292	107546	TRUE	reported	14	47367616	0.0017	1.1e-17	785488	TRUE	reported	76HGap	1	TRUE
bmi	zbw_pat_marg	paternal	unadjusted	bw	rs326889	T	C	T	C	-0.0129	0.0087	0.3928	0.3796	FALSE	FALSE	FALSE	i66jid	4	112713436	0.005	0.08181	107546	TRUE	reported	4	112713436	0.0018	2.4e-13	688030	TRUE	reported	76HGap	1	TRUE
bmi	zbw_pat_marg	paternal	unadjusted	bw	rs339991	A	G	A	G	-0.0124	-0.0034	0.4369	0.3948	FALSE	FALSE	FALSE	i66jid	15	60913637	0.0049	0.4892	107546	TRUE	reported	15	60913637	0.0018	1.2e-12	686476	TRUE	reported	76HGap	1	TRUE
bmi	zbw_pat_marg	paternal	unadjusted	bw	rs3732084	T	C	T	C	-0.0107	-0.0036	0.3861	0.3737	FALSE	FALSE	FALSE	i66jid	2	207174316	0.0059	0.5422	107546	TRUE	reported	2	207174316	0.0018	1.1e-09	691763	TRUE	reported	76HGap	1	TRUE
bmi	zbw_pat_marg	paternal	unadjusted	bw	rs3736485	A	G	A	G	0.0134	-0.0008	0.4557	0.4041	FALSE	FALSE	FALSE	i66jid	15	51748610	0.0042	0.8583	107546	TRUE	reported	15	51748610	0.0016	2.5e-16	790404	TRUE	reported	76HGap	1	TRUE
bmi	zbw_pat_marg	paternal	unadjusted	bw	rs3764835	A	G	A	G	-0.0141	0.0092	0.1528	0.1621	FALSE	FALSE	FALSE	i66jid	2	159519368	0.0072	0.1976	107546	TRUE	reported	2	159519368	0.0024	3.1e-09	689505	TRUE	reported	76HGap	1	TRUE
bmi	zbw_pat_marg	paternal	unadjusted	bw	rs3800229	T	G	T	G	0.0175	-0.0032	0.7123	0.7371	FALSE	FALSE	FALSE	i66jid	6	108996963	0.0059	0.5808	107546	TRUE	reported	6	108996963	0.0018	1.4e-22	792474	TRUE	reported	76HGap	1	TRUE
bmi	zbw_pat_marg	paternal	unadjusted	bw	rs3803286	A	G	A	G	0.0181	0.0015	0.3431	0.3339	FALSE	FALSE	FALSE	i66jid	14	103246470	0.0051	0.7642	107546	TRUE	reported	14	103246470	0.0018	4.1e-23	691435	TRUE	reported	76HGap	1	TRUE
bmi	zbw_pat_marg	paternal	unadjusted	bw	rs3806572	A	G	A	G	-0.0145	-0.008	0.2788	0.2922	FALSE	FALSE	FALSE	i66jid	2	55238677	0.0056	0.1576	107546	TRUE	reported	2	55238677	0.0019	1.6e-14	687646	TRUE	reported	76HGap	1	TRUE
bmi	zbw_pat_marg	paternal	unadjusted	bw	rs3807645	A	G	A	G	-0.0166	-0.0025	0.221	0.2296	FALSE	FALSE	FALSE	i66jid	7	77830091	0.0071	0.7293	107546	TRUE	reported	7	77830091	0.0021	2.4e-15	683086	TRUE	reported	76HGap	1	TRUE
bmi	zbw_pat_marg	paternal	unadjusted	bw	rs3814883	T	C	T	C	0.0232	0.0008	0.4764	0.4657	FALSE	FALSE	FALSE	i66jid	16	29994922	0.0052	0.8785	107546	TRUE	reported	16	29994922	0.0017	1.1e-40	685519	TRUE	reported	76HGap	1	TRUE
bmi	zbw_pat_marg	paternal	unadjusted	bw	rs3829849	T	C	T	C	0.0098	-0.0012	0.3589	0.3857	FALSE	FALSE	FALSE	i66jid	9	129390800	0.0054	0.8245	107546	TRUE	reported	9	129390800	0.0017	5.9e-09	793851	TRUE	reported	76HGap	1	TRUE
bmi	zbw_pat_marg	paternal	unadjusted	bw	rs38314	A	G	A	G	-0.012	-0.0024	0.4912	0.4872	FALSE	FALSE	FALSE	i66jid	7	70067315	0.0051	0.629	107546	TRUE	reported	7	70067315	0.0017	4.7e-12	689782	TRUE	reported	76HGap	1	TRUE
bmi	zbw_pat_marg	paternal	unadjusted	bw	rs3844598	A	G	A	G	-0.0095	-0.0037	0.479	0.431	FALSE	FALSE	FALSE	i66jid	5	140992235	0.0052	0.484	107546	TRUE	reported	5	140992235	0.0017	3.8e-08	690704	TRUE	reported	76HGap	1	TRUE
bmi	zbw_pat_marg	paternal	unadjusted	bw	rs391300	T	C	T	C	0.0119	0.0003	0.3725	0.3906	FALSE	FALSE	FALSE	i66jid	17	2216258	0.0053	0.9562	107546	TRUE	reported	17	2216258	0.0017	3.1e-12	791120	TRUE	reported	76HGap	1	TRUE
bmi	zbw_pat_marg	paternal	unadjusted	bw	rs3977755	T	C	T	C	-0.0135	-0.0069	0.2804	0.2231	FALSE	FALSE	FALSE	i66jid	10	104420210	0.0061	0.2617	107546	TRUE	reported	10	104420210	0.0019	5.9e-13	731529	TRUE	reported	76HGap	1	TRUE
bmi	zbw_pat_marg	paternal	unadjusted	bw	rs40067	A	G	A	G	-0.0266	0.0003	0.1713	0.1616	FALSE	FALSE	FALSE	i66jid	5	107439012	0.0067	0.9588	107546	TRUE	reported	5	107439012	0.0023	7.1e-30	681695	TRUE	reported	76HGap	1	TRUE
bmi	zbw_pat_marg	paternal	unadjusted	bw	rs4072917	A	G	A	G	0.0115	0.003	0.4694	0.4909	FALSE	FALSE	FALSE	i66jid	8	143300279	0.005	0.5497	107546	TRUE	reported	8	143300279	0.0018	6.9e-11	684720	TRUE	reported	76HGap	1	TRUE
bmi	zbw_pat_marg	paternal	unadjusted	bw	rs4237643	T	G	T	G	0.0223	0.0009	0.3062	0.3012	FALSE	FALSE	FALSE	i66jid	11	43648368	0.0049	0.8543	107546	TRUE	reported	11	43648368	0.0019	4.3e-33	692491	TRUE	reported	76HGap	1	TRUE
bmi	zbw_pat_marg	paternal	unadjusted	bw	rs427943	A	C	A	C	-0.017	-0.0012	0.4331	0.449	FALSE	FALSE	FALSE	i66jid	21	46570896	0.0054	0.8196	107546	TRUE	reported	21	46570896	0.0017	7.3e-23	712095	TRUE	reported	76HGap	1	TRUE
bmi	zbw_pat_marg	paternal	unadjusted	bw	rs429343	A	G	A	G	0.015	-0.0101	0.4187	0.4143	FALSE	FALSE	FALSE	i66jid	2	147903382	0.0052	0.05136	107546	TRUE	reported	2	147903382	0.0017	6.8e-18	689345	TRUE	reported	76HGap	1	TRUE
bmi	zbw_pat_marg	paternal	unadjusted	bw	rs4307239	A	G	A	G	-0.0115	0.0008	0.5422	0.5658	FALSE	FALSE	FALSE	i66jid	7	24354300	0.0054	0.8787	107546	TRUE	reported	7	24354300	0.0017	3.9e-11	687289	TRUE	reported	76HGap	1	TRUE
bmi	zbw_pat_marg	paternal	unadjusted	bw	rs4430672	T	C	T	C	0.0127	-0.0019	0.1996	0.1808	FALSE	FALSE	FALSE	i66jid	14	63094407	0.0065	0.7696	107546	TRUE	reported	14	63094407	0.0022	3.9e-09	691400	TRUE	reported	76HGap	1	TRUE
bmi	zbw_pat_marg	paternal	unadjusted	bw	rs4500930	T	C	T	C	0.0156	-0.0017	0.3461	0.3461	FALSE	FALSE	FALSE	i66jid	2	228985505	0.0057	0.7652	107546	TRUE	reported	2	228985505	0.0018	6.5e-18	680852	TRUE	reported	76HGap	1	TRUE
bmi	zbw_pat_marg	paternal	unadjusted	bw	rs4516268	A	C	A	C	-0.0217	0.0139	0.1925	0.213	FALSE	FALSE	FALSE	i66jid	17	1846831	0.0062	0.02483	107546	TRUE	reported	17	1846831	0.0021	5.2e-25	786617	TRUE	reported	76HGap	1	TRUE
bmi	zbw_pat_marg	paternal	unadjusted	bw	rs4518345	A	G	A	G	-0.0117	0.0122	0.2842	0.2808	FALSE	FALSE	FALSE	i66jid	5	27185904	0.0055	0.02669	107546	TRUE	reported	5	27185904	0.0019	1e-09	688609	TRUE	reported	76HGap	1	TRUE
bmi	zbw_pat_marg	paternal	unadjusted	bw	rs4740619	T	C	T	C	0.0186	-0.0046	0.5479	0.5237	FALSE	FALSE	FALSE	i66jid	9	15634326	0.0057	0.4134	107546	TRUE	reported	9	15634326	0.0016	2.3e-30	794491	TRUE	reported	76HGap	1	TRUE
bmi	zbw_pat_marg	paternal	unadjusted	bw	rs4783830	A	G	A	G	-0.0105	0.0003	0.3074	0.2882	FALSE	FALSE	FALSE	i66jid	16	54255346	0.0055	0.9519	107546	TRUE	reported	16	54255346	0.0019	2.4e-08	675527	TRUE	reported	76HGap	1	TRUE
bmi	zbw_pat_marg	paternal	unadjusted	bw	rs4786903	A	G	A	G	-0.0125	-0.011	0.2632	0.2859	FALSE	FALSE	FALSE	i66jid	16	6697104	0.0056	0.05073	107546	TRUE	reported	16	6697104	0.002	3.5e-10	680139	TRUE	reported	76HGap	1	TRUE
bmi	zbw_pat_marg	paternal	unadjusted	bw	rs4801117	A	C	A	C	0.0104	0.009	0.3676	0.3801	FALSE	FALSE	FALSE	i66jid	18	52628923	0.0051	0.07752	107546	TRUE	reported	18	52628923	0.0018	4.6e-09	689905	TRUE	reported	76HGap	1	TRUE
bmi	zbw_pat_marg	paternal	unadjusted	bw	rs4851029	T	G	T	G	-0.0121	0.0003	0.4753	0.4735	FALSE	FALSE	FALSE	i66jid	2	104159785	0.0055	0.9609	107546	TRUE	reported	2	104159785	0.0017	1.7e-12	689752	TRUE	reported	76HGap	1	TRUE
bmi	zbw_pat_marg	paternal	unadjusted	bw	rs4858193	T	C	T	C	0.0129	-0.0045	0.7221	0.6547	FALSE	FALSE	FALSE	i66jid	3	20441050	0.0055	0.4081	107546	TRUE	reported	3	20441050	0.0019	1.6e-11	686850	TRUE	reported	76HGap	1	TRUE
bmi	zbw_pat_marg	paternal	unadjusted	bw	rs4880341	T	C	T	C	-0.0118	0.0032	0.5606	0.6061	FALSE	FALSE	FALSE	i66jid	10	133992689	0.005	0.5271	107546	TRUE	reported	10	133992689	0.0017	1.1e-11	689012	TRUE	reported	76HGap	1	TRUE
bmi	zbw_pat_marg	paternal	unadjusted	bw	rs4906908	T	G	T	G	-0.0103	0.0036	0.4747	0.4754	FALSE	FALSE	FALSE	i66jid	15	27040082	0.005	0.4702	107546	TRUE	reported	15	27040082	0.0017	2.5e-09	691345	TRUE	reported	76HGap	1	TRUE
bmi	zbw_pat_marg	paternal	unadjusted	bw	rs4952843	A	G	A	G	0.0131	-0.0112	0.6193	0.605	FALSE	FALSE	FALSE	i66jid	2	46957845	0.0052	0.03307	107546	TRUE	reported	2	46957845	0.0018	6.8e-14	692482	TRUE	reported	76HGap	1	TRUE
bmi	zbw_pat_marg	paternal	unadjusted	bw	rs4954638	A	C	A	C	0.0118	0.0076	0.7508	0.7949	FALSE	FALSE	FALSE	i66jid	2	137435455	0.0057	0.1793	107546	TRUE	reported	2	137435455	0.002	2.9e-09	689971	TRUE	reported	76HGap	1	TRUE
bmi	zbw_pat_marg	paternal	unadjusted	bw	rs4968656	A	G	A	G	-0.0116	0.0025	0.6784	0.6866	FALSE	FALSE	FALSE	i66jid	17	61616959	0.0056	0.6642	107546	TRUE	reported	17	61616959	0.0019	8.2e-10	675153	TRUE	reported	76HGap	1	TRUE
bmi	zbw_pat_marg	paternal	unadjusted	bw	rs4981693	A	G	A	G	0.0206	-0.0004	0.771	0.7789	FALSE	FALSE	FALSE	i66jid	14	29680331	0.0061	0.9456	107546	TRUE	reported	14	29680331	0.002	6.9e-24	689120	TRUE	reported	76HGap	1	TRUE
bmi	zbw_pat_marg	paternal	unadjusted	bw	rs4986044	T	C	T	C	-0.0164	0.0038	0.4687	0.453	FALSE	FALSE	FALSE	i66jid	17	21261560	0.0051	0.4508	107546	TRUE	reported	17	21261560	0.0016	3.3e-23	787219	TRUE	reported	76HGap	1	TRUE
bmi	zbw_pat_marg	paternal	unadjusted	bw	rs543874	A	G	A	G	-0.0475	0.0029	0.8048	0.7957	FALSE	FALSE	FALSE	i66jid	1	177889480	0.0061	0.6318	107546	TRUE	reported	1	177889480	0.002	1.2e-122	795504	TRUE	reported	76HGap	1	TRUE
bmi	zbw_pat_marg	paternal	unadjusted	bw	rs577525	T	C	T	C	-0.0166	-0.0028	0.4324	0.4066	FALSE	FALSE	FALSE	i66jid	10	99769388	0.0051	0.579	107546	TRUE	reported	10	99769388	0.0017	9.7e-22	690616	TRUE	reported	76HGap	1	TRUE
bmi	zbw_pat_marg	paternal	unadjusted	bw	rs592483	T	C	T	C	-0.0147	-0.0087	0.5716	0.5558	FALSE	FALSE	FALSE	i66jid	11	69445173	0.0049	0.07755	107546	TRUE	reported	11	69445173	0.0017	2e-18	781871	TRUE	reported	76HGap	1	TRUE
bmi	zbw_pat_marg	paternal	unadjusted	bw	rs6050446	A	G	A	G	-0.0343	0.0173	0.02999	0.0311	FALSE	FALSE	FALSE	i66jid	20	25195509	0.0148	0.2429	107546	TRUE	reported	20	25195509	0.0047	4.4e-13	766287	TRUE	reported	76HGap	1	TRUE
bmi	zbw_pat_marg	paternal	unadjusted	bw	rs621042	A	C	A	C	-0.0107	-0.0057	0.451	0.431	FALSE	FALSE	FALSE	i66jid	12	18789007	0.0053	0.2779	107546	TRUE	reported	12	18789007	0.0017	6.3e-10	689121	TRUE	reported	76HGap	1	TRUE
bmi	zbw_pat_marg	paternal	unadjusted	bw	rs6265	T	C	T	C	-0.0412	-0.0124	0.1951	0.1527	FALSE	FALSE	FALSE	i66jid	11	27679916	0.0067	0.06456	107546	TRUE	reported	11	27679916	0.0021	1e-86	795458	TRUE	reported	76HGap	1	TRUE
bmi	zbw_pat_marg	paternal	unadjusted	bw	rs629443	T	G	T	G	0.0116	0.0009	0.2501	0.2634	FALSE	FALSE	FALSE	i66jid	13	76386075	0.0047	0.8411	107546	TRUE	reported	13	76386075	0.0019	1.4e-09	790044	TRUE	reported	76HGap	1	TRUE
bmi	zbw_pat_marg	paternal	unadjusted	bw	rs6448587	A	C	A	C	0.0167	0.0064	0.8109	0.8421	FALSE	FALSE	FALSE	i66jid	4	28561990	0.0072	0.3731	107546	TRUE	reported	4	28561990	0.0023	2.3e-13	691097	TRUE	reported	76HGap	1	TRUE
bmi	zbw_pat_marg	paternal	unadjusted	bw	rs6461115	A	G	A	G	0.0144	-0.006	0.7715	0.7874	FALSE	FALSE	FALSE	i66jid	7	2103668	0.0064	0.3448	107546	TRUE	reported	7	2103668	0.0019	1.2e-13	791735	TRUE	reported	76HGap	1	TRUE
bmi	zbw_pat_marg	paternal	unadjusted	bw	rs6500208	A	G	A	G	0.014	0.0005	0.2006	0.1992	FALSE	FALSE	FALSE	i66jid	16	49011249	0.0058	0.9332	107546	TRUE	reported	16	49011249	0.002	4.1e-12	781931	TRUE	reported	76HGap	1	TRUE
bmi	zbw_pat_marg	paternal	unadjusted	bw	rs657452	A	G	A	G	0.0188	0.0149	0.3784	0.3927	FALSE	FALSE	FALSE	i66jid	1	49589847	0.0051	0.003653	107546	TRUE	reported	1	49589847	0.0017	7.2e-29	767846	TRUE	reported	76HGap	1	TRUE
bmi	zbw_pat_marg	paternal	unadjusted	bw	rs6587552	A	G	A	G	0.0173	-0.0011	0.2409	0.2713	FALSE	FALSE	FALSE	i66jid	1	151018861	0.0058	0.8459	107546	TRUE	reported	1	151018861	0.002	1.6e-17	689723	TRUE	reported	76HGap	1	TRUE
bmi	zbw_pat_marg	paternal	unadjusted	bw	rs6591407	A	C	A	C	-0.0118	0.0016	0.1861	0.1802	FALSE	FALSE	FALSE	i66jid	11	56914157	0.0067	0.8156	107546	TRUE	reported	11	56914157	0.0021	1.9e-08	794246	TRUE	reported	76HGap	1	TRUE
bmi	zbw_pat_marg	paternal	unadjusted	bw	rs6593688	A	G	A	G	-0.0137	-0.0026	0.6267	0.6019	FALSE	FALSE	FALSE	i66jid	1	96322205	0.0054	0.6268	107546	TRUE	reported	1	96322205	0.0018	8.6e-15	691779	TRUE	reported	76HGap	1	TRUE
bmi	zbw_pat_marg	paternal	unadjusted	bw	rs663129	A	G	A	G	0.0545	0.0029	0.2301	0.253	FALSE	FALSE	FALSE	i66jid	18	57838401	0.0058	0.6141	107546	TRUE	reported	18	57838401	0.0019	1.6e-178	788948	TRUE	reported	76HGap	1	TRUE
bmi	zbw_pat_marg	paternal	unadjusted	bw	rs6673081	T	C	T	C	0.01	0.0045	0.4466	0.4972	FALSE	FALSE	FALSE	i66jid	1	154989595	0.0052	0.3842	107546	TRUE	reported	1	154989595	0.0018	1.8e-08	677818	TRUE	reported	76HGap	1	TRUE
bmi	zbw_pat_marg	paternal	unadjusted	bw	rs6734537	T	C	T	C	-0.0133	-0.004	0.8029	0.83	FALSE	FALSE	FALSE	i66jid	2	207925963	0.0066	0.5468	107546	TRUE	reported	2	207925963	0.0022	1e-09	687293	TRUE	reported	76HGap	1	TRUE
bmi	zbw_pat_marg	paternal	unadjusted	bw	rs6764533	A	G	A	G	0.0116	0.0004	0.359	0.3829	FALSE	FALSE	FALSE	i66jid	3	196088464	0.0048	0.9248	107546	TRUE	reported	3	196088464	0.0018	1.4e-10	690832	TRUE	reported	76HGap	1	TRUE
bmi	zbw_pat_marg	paternal	unadjusted	bw	rs6781254	T	C	T	C	0.0112	-0.0017	0.3034	0.2769	FALSE	FALSE	FALSE	i66jid	3	80649139	0.0054	0.7515	107546	TRUE	reported	3	80649139	0.0018	4.9e-10	777021	TRUE	reported	76HGap	1	TRUE
bmi	zbw_pat_marg	paternal	unadjusted	bw	rs6792696	A	G	A	G	0.0104	0.001	0.3476	0.3945	FALSE	FALSE	FALSE	i66jid	3	81874009	0.0052	0.8486	107546	TRUE	reported	3	81874009	0.0017	6.6e-10	791777	TRUE	reported	76HGap	1	TRUE
bmi	zbw_pat_marg	paternal	unadjusted	bw	rs6804842	A	G	A	G	-0.0156	0.0005	0.428	0.4152	FALSE	FALSE	FALSE	i66jid	3	25106437	0.0055	0.9321	107546	TRUE	reported	3	25106437	0.0017	3.6e-21	789179	TRUE	reported	76HGap	1	TRUE
bmi	zbw_pat_marg	paternal	unadjusted	bw	rs6812882	T	C	T	C	-0.0113	-0.011	0.7288	0.6848	FALSE	FALSE	FALSE	i66jid	4	52772984	0.0066	0.09765	107546	TRUE	reported	4	52772984	0.0019	2.5e-09	690675	TRUE	reported	76HGap	1	TRUE
bmi	zbw_pat_marg	paternal	unadjusted	bw	rs6841761	T	G	T	G	-0.0131	0.005	0.5252	0.5357	FALSE	FALSE	FALSE	i66jid	4	25423538	0.0053	0.3467	107546	TRUE	reported	4	25423538	0.0016	6.4e-16	793477	TRUE	reported	76HGap	1	TRUE
bmi	zbw_pat_marg	paternal	unadjusted	bw	rs7084454	A	G	A	G	0.0193	-0.0021	0.335	0.2957	FALSE	FALSE	FALSE	i66jid	10	21821274	0.0057	0.7162	107546	TRUE	reported	10	21821274	0.0019	4e-25	678564	TRUE	reported	76HGap	1	TRUE
bmi	zbw_pat_marg	paternal	unadjusted	bw	rs7102454	T	C	T	C	-0.0158	-0.0065	0.6565	0.6427	FALSE	FALSE	FALSE	i66jid	11	65594820	0.0053	0.2197	107546	TRUE	reported	11	65594820	0.0018	2.4e-18	691134	TRUE	reported	76HGap	1	TRUE
bmi	zbw_pat_marg	paternal	unadjusted	bw	rs7117238	A	G	A	G	-0.0131	0.006	0.168	0.1436	FALSE	FALSE	FALSE	i66jid	11	78040259	0.0069	0.3862	107546	TRUE	reported	11	78040259	0.0022	2.5e-09	788879	TRUE	reported	76HGap	1	TRUE
bmi	zbw_pat_marg	paternal	unadjusted	bw	rs7124681	A	C	A	C	0.0263	-0.0101	0.4133	0.424	FALSE	FALSE	FALSE	i66jid	11	47529947	0.0051	0.04897	107546	TRUE	reported	11	47529947	0.0016	3.2e-58	795474	TRUE	reported	76HGap	1	TRUE
bmi	zbw_pat_marg	paternal	unadjusted	bw	rs7181498	T	C	T	C	0.0163	0.003	0.3691	0.3536	FALSE	FALSE	FALSE	i66jid	15	95271404	0.0054	0.5786	107546	TRUE	reported	15	95271404	0.0018	1e-19	690980	TRUE	reported	76HGap	1	TRUE
bmi	zbw_pat_marg	paternal	unadjusted	bw	rs7222349	A	G	A	G	0.0115	0.0057	0.3441	0.3149	FALSE	FALSE	FALSE	i66jid	17	42304644	0.0056	0.307	107546	TRUE	reported	17	42304644	0.0018	3.3e-10	692215	TRUE	reported	76HGap	1	TRUE
bmi	zbw_pat_marg	paternal	unadjusted	bw	rs7249149	A	G	A	G	0.0124	0.0037	0.7256	0.6721	FALSE	FALSE	FALSE	i66jid	19	51774538	0.0053	0.4849	107546	TRUE	reported	19	51774538	0.0019	9.3e-11	690735	TRUE	reported	76HGap	1	TRUE
bmi	zbw_pat_marg	paternal	unadjusted	bw	rs7318817	T	C	T	C	-0.0155	0.0075	0.6071	0.647	FALSE	FALSE	FALSE	i66jid	13	28617708	0.0052	0.1538	107546	TRUE	reported	13	28617708	0.0018	2.7e-18	691917	TRUE	reported	76HGap	1	TRUE
bmi	zbw_pat_marg	paternal	unadjusted	bw	rs7334078	T	C	T	C	0.0121	-0.0126	0.7118	0.7276	FALSE	FALSE	FALSE	i66jid	13	99120484	0.0059	0.03242	107546	TRUE	reported	13	99120484	0.0019	2.2e-10	688374	TRUE	reported	76HGap	1	TRUE
bmi	zbw_pat_marg	paternal	unadjusted	bw	rs7488867	T	C	T	C	-0.0204	-0.0018	0.2639	0.2511	FALSE	FALSE	FALSE	i66jid	12	103699685	0.0057	0.7507	107546	TRUE	reported	12	103699685	0.002	8.4e-24	635746	TRUE	reported	76HGap	1	TRUE
bmi	zbw_pat_marg	paternal	unadjusted	bw	rs7498665	A	G	A	G	-0.0271	0.0003	0.5962	0.5654	FALSE	FALSE	FALSE	i66jid	16	28883241	0.0049	0.9564	107546	TRUE	reported	16	28883241	0.0017	5.6e-60	790299	TRUE	reported	76HGap	1	TRUE
bmi	zbw_pat_marg	paternal	unadjusted	bw	rs7503597	T	G	T	G	0.0134	0.0059	0.2934	0.3078	FALSE	FALSE	FALSE	i66jid	17	79049273	0.0056	0.2969	107546	TRUE	reported	17	79049273	0.0019	2.8e-12	680766	TRUE	reported	76HGap	1	TRUE
bmi	zbw_pat_marg	paternal	unadjusted	bw	rs7512146	T	G	T	G	-0.0094	0.0016	0.5084	0.5023	FALSE	FALSE	FALSE	i66jid	1	34283008	0.0051	0.7478	107546	TRUE	reported	1	34283008	0.0017	3.9e-08	688657	TRUE	reported	76HGap	1	TRUE
bmi	zbw_pat_marg	paternal	unadjusted	bw	rs7535528	A	G	A	G	-0.0152	-0.015	0.3741	0.3253	FALSE	FALSE	FALSE	i66jid	1	2444414	0.0054	0.005219	107546	TRUE	reported	1	2444414	0.0018	1.4e-16	632868	TRUE	reported	76HGap	1	TRUE
bmi	zbw_pat_marg	paternal	unadjusted	bw	rs7550711	T	C	T	C	0.0649	0.0098	0.03058	0.0304	FALSE	FALSE	FALSE	i66jid	1	110082886	0.0144	0.4961	107546	TRUE	reported	1	110082886	0.005	3.2e-38	769184	TRUE	reported	76HGap	1	TRUE
bmi	zbw_pat_marg	paternal	unadjusted	bw	rs7551507	T	C	T	C	-0.0184	0.0001	0.5633	0.5457	FALSE	FALSE	FALSE	i66jid	1	74995225	0.0054	0.9892	107546	TRUE	reported	1	74995225	0.0016	9.3e-30	794579	TRUE	reported	76HGap	1	TRUE
bmi	zbw_pat_marg	paternal	unadjusted	bw	rs7557796	T	C	T	C	0.016	-0.0017	0.3476	0.3647	FALSE	FALSE	FALSE	i66jid	2	86766153	0.0055	0.7539	107546	TRUE	reported	2	86766153	0.0018	2.3e-19	692414	TRUE	reported	76HGap	1	TRUE
bmi	zbw_pat_marg	paternal	unadjusted	bw	rs7599312	A	G	A	G	-0.0186	-0.0095	0.2652	0.2915	FALSE	FALSE	FALSE	i66jid	2	213413231	0.0056	0.09137	107546	TRUE	reported	2	213413231	0.0019	6.9e-24	780823	TRUE	reported	76HGap	1	TRUE
bmi	zbw_pat_marg	paternal	unadjusted	bw	rs7626079	T	C	T	C	0.011	-0.005	0.3434	0.3876	FALSE	FALSE	FALSE	i66jid	3	66427259	0.0053	0.3491	107546	TRUE	reported	3	66427259	0.0018	1.6e-09	692571	TRUE	reported	76HGap	1	TRUE
bmi	zbw_pat_marg	paternal	unadjusted	bw	rs7640424	T	C	T	C	-0.0136	0.0088	0.2969	0.3262	FALSE	FALSE	FALSE	i66jid	3	107820063	0.0053	0.09484	107546	TRUE	reported	3	107820063	0.0018	2.3e-14	790612	TRUE	reported	76HGap	1	TRUE
bmi	zbw_pat_marg	paternal	unadjusted	bw	rs765875	T	C	T	C	-0.0121	-0.0051	0.4808	0.4824	FALSE	FALSE	FALSE	i66jid	6	143185683	0.0049	0.3018	107546	TRUE	reported	6	143185683	0.0017	3e-12	690961	TRUE	reported	76HGap	1	TRUE
bmi	zbw_pat_marg	paternal	unadjusted	bw	rs7683836	A	G	A	G	-0.0114	-0.0014	0.5405	0.5264	FALSE	FALSE	FALSE	i66jid	4	180167906	0.005	0.7878	107546	TRUE	reported	4	180167906	0.0017	6.3e-11	686968	TRUE	reported	76HGap	1	TRUE
bmi	zbw_pat_marg	paternal	unadjusted	bw	rs7694732	A	G	A	G	0.0099	-0.0034	0.5622	0.5946	FALSE	FALSE	FALSE	i66jid	4	115124089	0.0049	0.489	107546	TRUE	reported	4	115124089	0.0017	8.7e-09	690622	TRUE	reported	76HGap	1	TRUE
bmi	zbw_pat_marg	paternal	unadjusted	bw	rs7703576	T	C	T	C	-0.0103	-0.0038	0.7115	0.7157	FALSE	FALSE	FALSE	i66jid	5	144543996	0.0051	0.4531	107546	TRUE	reported	5	144543996	0.0019	4.8e-08	690818	TRUE	reported	76HGap	1	TRUE
bmi	zbw_pat_marg	paternal	unadjusted	bw	rs7704281	A	G	A	G	0.0271	-0.0111	0.04531	0.0526	FALSE	FALSE	FALSE	i66jid	5	50591460	0.0115	0.3326	107546	TRUE	reported	5	50591460	0.0041	6.5e-11	788585	TRUE	reported	76HGap	1	TRUE
bmi	zbw_pat_marg	paternal	unadjusted	bw	rs7715256	T	G	T	G	-0.0166	0.0034	0.5781	0.6066	FALSE	FALSE	FALSE	i66jid	5	153537893	0.0053	0.5193	107546	TRUE	reported	5	153537893	0.0016	2.2e-24	795302	TRUE	reported	76HGap	1	TRUE
bmi	zbw_pat_marg	paternal	unadjusted	bw	rs7730004	T	C	T	C	0.0148	-0.0108	0.6693	0.6536	FALSE	FALSE	FALSE	i66jid	5	43191033	0.0053	0.04273	107546	TRUE	reported	5	43191033	0.0018	9.1e-16	690164	TRUE	reported	76HGap	1	TRUE
bmi	zbw_pat_marg	paternal	unadjusted	bw	rs7730898	A	G	A	G	0.0168	0.0069	0.729	0.7248	FALSE	FALSE	FALSE	i66jid	5	170459675	0.006	0.2471	107546	TRUE	reported	5	170459675	0.0018	4.5e-20	792975	TRUE	reported	76HGap	1	TRUE
bmi	zbw_pat_marg	paternal	unadjusted	bw	rs774246	A	G	A	G	-0.0153	0.013	0.8556	0.863	FALSE	FALSE	FALSE	i66jid	7	26990816	0.0076	0.08735	107546	TRUE	reported	7	26990816	0.0025	5.4e-10	690818	TRUE	reported	76HGap	1	TRUE
bmi	zbw_pat_marg	paternal	unadjusted	bw	rs775724	A	G	A	G	0.0106	0.0153	0.4122	0.432	FALSE	FALSE	FALSE	i66jid	3	77642438	0.0052	0.003104	107546	TRUE	reported	3	77642438	0.0018	1.7e-09	681873	TRUE	reported	76HGap	1	TRUE
bmi	zbw_pat_marg	paternal	unadjusted	bw	rs7780752	T	C	T	C	-0.0139	-0.0058	0.64	0.6307	FALSE	FALSE	FALSE	i66jid	7	93241640	0.0053	0.2704	107546	TRUE	reported	7	93241640	0.0018	1e-14	690830	TRUE	reported	76HGap	1	TRUE
bmi	zbw_pat_marg	paternal	unadjusted	bw	rs7869771	A	C	A	C	0.014	-0.0054	0.7353	0.7333	FALSE	FALSE	FALSE	i66jid	9	94180627	0.0064	0.3993	107546	TRUE	reported	9	94180627	0.0019	4.9e-13	679436	TRUE	reported	76HGap	1	TRUE
bmi	zbw_pat_marg	paternal	unadjusted	bw	rs7899106	A	G	A	G	-0.0331	-0.013	0.95223	0.9308	FALSE	FALSE	FALSE	i66jid	10	87410904	0.0108	0.2293	107546	TRUE	reported	10	87410904	0.0037	1e-18	793689	TRUE	reported	76HGap	1	TRUE
bmi	zbw_pat_marg	paternal	unadjusted	bw	rs7903146	T	C	T	C	-0.0181	0.0081	0.2912	0.2932	FALSE	FALSE	FALSE	i66jid	10	114758349	0.0056	0.1466	107546	TRUE	reported	10	114758349	0.0018	1.3e-23	795624	TRUE	reported	76HGap	1	TRUE
bmi	zbw_pat_marg	paternal	unadjusted	bw	rs7933205	A	G	A	G	-0.0116	-0.0056	0.2115	0.2045	FALSE	FALSE	FALSE	i66jid	11	97831073	0.0064	0.3784	107546	TRUE	reported	11	97831073	0.0021	3.2e-08	692432	TRUE	reported	76HGap	1	TRUE
bmi	zbw_pat_marg	paternal	unadjusted	bw	rs7941030	T	C	T	C	-0.0112	-0.0076	0.6141	0.5845	FALSE	FALSE	FALSE	i66jid	11	122522375	0.0053	0.1515	107546	TRUE	reported	11	122522375	0.0017	2e-11	795457	TRUE	reported	76HGap	1	TRUE
bmi	zbw_pat_marg	paternal	unadjusted	bw	rs7983065	T	C	T	C	-0.0148	0.0126	0.4503	0.454	FALSE	FALSE	FALSE	i66jid	13	33380786	0.005	0.01144	107546	TRUE	reported	13	33380786	0.0017	8.9e-18	690924	TRUE	reported	76HGap	1	TRUE
bmi	zbw_pat_marg	paternal	unadjusted	bw	rs8047395	A	G	A	G	0.0642	0.0018	0.5061	0.5046	FALSE	FALSE	FALSE	i66jid	16	53798523	0.0054	0.7324	107546	TRUE	reported	16	53798523	0.0017	1e-200	788856	TRUE	reported	76HGap	1	TRUE
bmi	zbw_pat_marg	paternal	unadjusted	bw	rs806600	A	G	A	G	0.0095	0.0081	0.525	0.567	FALSE	FALSE	FALSE	i66jid	5	172914939	0.0051	0.109	107546	TRUE	reported	5	172914939	0.0017	3.3e-08	691791	TRUE	reported	76HGap	1	TRUE
bmi	zbw_pat_marg	paternal	unadjusted	bw	rs818524	T	C	T	C	-0.0106	-0.0017	0.3061	0.2789	FALSE	FALSE	FALSE	i66jid	1	85201228	0.0057	0.7719	107546	TRUE	reported	1	85201228	0.0019	3.4e-08	670078	TRUE	reported	76HGap	1	TRUE
bmi	zbw_pat_marg	paternal	unadjusted	bw	rs8192675	T	C	T	C	-0.0152	-0.0181	0.7112	0.7277	FALSE	FALSE	FALSE	i66jid	3	170724883	0.0056	0.001207	107546	TRUE	reported	3	170724883	0.0018	1.4e-17	795515	TRUE	reported	76HGap	1	TRUE
bmi	zbw_pat_marg	paternal	unadjusted	bw	rs825688	T	C	T	C	-0.0095	-0.0043	0.456	0.4393	FALSE	FALSE	FALSE	i66jid	16	73595718	0.005	0.3872	107546	TRUE	reported	16	73595718	0.0017	4.7e-08	686144	TRUE	reported	76HGap	1	TRUE
bmi	zbw_pat_marg	paternal	unadjusted	bw	rs845084	A	G	A	G	0.014	-0.0013	0.2678	0.2711	FALSE	FALSE	FALSE	i66jid	10	125220036	0.0061	0.8382	107546	TRUE	reported	10	125220036	0.002	1.3e-12	685413	TRUE	reported	76HGap	1	TRUE
bmi	zbw_pat_marg	paternal	unadjusted	bw	rs865809	A	G	A	G	0.0127	0.0088	0.2322	0.2377	FALSE	FALSE	FALSE	i66jid	3	183997735	0.006	0.1415	107546	TRUE	reported	3	183997735	0.002	5.4e-10	689186	TRUE	reported	76HGap	1	TRUE
bmi	zbw_pat_marg	paternal	unadjusted	bw	rs889398	T	C	T	C	-0.0196	-0.0021	0.4247	0.4467	FALSE	FALSE	FALSE	i66jid	16	69556715	0.005	0.6755	107546	TRUE	reported	16	69556715	0.0016	1.3e-32	789694	TRUE	reported	76HGap	1	TRUE
bmi	zbw_pat_marg	paternal	unadjusted	bw	rs902695	A	G	A	G	-0.0103	-0.0059	0.4798	0.5148	FALSE	FALSE	FALSE	i66jid	2	113955074	0.0051	0.2442	107546	TRUE	reported	2	113955074	0.0017	2.2e-09	678635	TRUE	reported	76HGap	1	TRUE
bmi	zbw_pat_marg	paternal	unadjusted	bw	rs9294260	A	G	A	G	0.0147	0.0065	0.4731	0.469	FALSE	FALSE	FALSE	i66jid	6	83433228	0.0051	0.2036	107546	TRUE	reported	6	83433228	0.0016	1.8e-19	783533	TRUE	reported	76HGap	1	TRUE
bmi	zbw_pat_marg	paternal	unadjusted	bw	rs9300422	A	G	A	G	0.0103	-0.0041	0.3097	0.3155	FALSE	FALSE	FALSE	i66jid	13	98223320	0.0056	0.4552	107546	TRUE	reported	13	98223320	0.0018	4e-09	795011	TRUE	reported	76HGap	1	TRUE
bmi	zbw_pat_marg	paternal	unadjusted	bw	rs9362662	A	G	A	G	0.0112	0.0055	0.4799	0.5143	FALSE	FALSE	FALSE	i66jid	6	90296588	0.0051	0.2794	107546	TRUE	reported	6	90296588	0.0017	1.2e-10	683953	TRUE	reported	76HGap	1	TRUE
bmi	zbw_pat_marg	paternal	unadjusted	bw	rs9367368	T	C	T	C	0.0121	0.0016	0.6967	0.68	FALSE	FALSE	FALSE	i66jid	6	13189275	0.0055	0.7785	107546	TRUE	reported	6	13189275	0.0018	1e-11	786723	TRUE	reported	76HGap	1	TRUE
bmi	zbw_pat_marg	paternal	unadjusted	bw	rs9375702	T	C	T	C	-0.0115	-0.0008	0.705	0.7081	FALSE	FALSE	FALSE	i66jid	6	130384187	0.0055	0.8833	107546	TRUE	reported	6	130384187	0.0019	7.9e-10	690564	TRUE	reported	76HGap	1	TRUE
bmi	zbw_pat_marg	paternal	unadjusted	bw	rs9382285	A	G	A	G	-0.023	-0.0024	0.95387	0.9562	FALSE	FALSE	FALSE	i66jid	6	53958294	0.0121	0.8463	107546	TRUE	reported	6	53958294	0.0042	3.9e-08	689207	TRUE	reported	76HGap	1	TRUE
bmi	zbw_pat_marg	paternal	unadjusted	bw	rs9408882	A	G	A	G	-0.0093	0.0013	0.4594	0.4657	FALSE	FALSE	FALSE	i66jid	9	118664402	0.0048	0.7781	107546	TRUE	reported	9	118664402	0.0016	1.3e-08	794283	TRUE	reported	76HGap	1	TRUE
bmi	zbw_pat_marg	paternal	unadjusted	bw	rs9458814	T	C	T	C	-0.0115	0.0093	0.7668	0.7855	FALSE	FALSE	FALSE	i66jid	6	163771305	0.006	0.1214	107546	TRUE	reported	6	163771305	0.002	1.8e-08	689369	TRUE	reported	76HGap	1	TRUE
bmi	zbw_pat_marg	paternal	unadjusted	bw	rs946824	T	C	T	C	0.0206	0.0017	0.141	0.1143	FALSE	FALSE	FALSE	i66jid	1	243684019	0.0083	0.8353	107546	TRUE	reported	1	243684019	0.0026	1.1e-15	689849	TRUE	reported	76HGap	1	TRUE
bmi	zbw_pat_marg	paternal	unadjusted	bw	rs9527895	T	C	T	C	-0.0165	-0.0073	0.8371	0.8333	FALSE	FALSE	FALSE	i66jid	13	59367767	0.0066	0.271	107546	TRUE	reported	13	59367767	0.0023	5.4e-13	689933	TRUE	reported	76HGap	1	TRUE
bmi	zbw_pat_marg	paternal	unadjusted	bw	rs9599161	T	C	T	C	0.01	-0.0055	0.5875	0.6408	FALSE	FALSE	FALSE	i66jid	13	67434016	0.0045	0.2202	107546	TRUE	reported	13	67434016	0.0017	1.7e-09	789321	TRUE	reported	76HGap	1	TRUE
bmi	zbw_pat_marg	paternal	unadjusted	bw	rs9688431	T	C	T	C	0.0231	0.0157	0.93966	0.9452	FALSE	FALSE	FALSE	i66jid	6	73922654	0.011	0.1541	107546	TRUE	reported	6	73922654	0.0035	2.4e-11	789356	TRUE	reported	76HGap	1	TRUE
bmi	zbw_pat_marg	paternal	unadjusted	bw	rs9783858	T	C	T	C	0.0091	-0.0013	0.5191	0.5009	FALSE	FALSE	FALSE	i66jid	18	42534584	0.0057	0.8144	107546	TRUE	reported	18	42534584	0.0017	3.3e-08	770874	TRUE	reported	76HGap	1	TRUE
bmi	zbw_pat_marg	paternal	unadjusted	bw	rs9806742	A	G	A	G	0.0208	-0.0003	0.8826	0.9049	FALSE	FALSE	FALSE	i66jid	15	73051219	0.0083	0.9727	107546	TRUE	reported	15	73051219	0.0026	1.4e-15	692509	TRUE	reported	76HGap	1	TRUE
bmi	zbw_pat_marg	paternal	unadjusted	bw	rs9827823	T	C	T	C	0.0193	-0.0014	0.8511	0.8791	FALSE	FALSE	FALSE	i66jid	3	84221774	0.0079	0.8561	107546	TRUE	reported	3	84221774	0.0024	1.2e-15	691925	TRUE	reported	76HGap	1	TRUE
bmi	zbw_pat_marg	paternal	unadjusted	bw	rs9845966	T	G	T	G	0.0105	0.0009	0.4521	0.4452	FALSE	FALSE	FALSE	i66jid	3	13433158	0.0051	0.8605	107546	TRUE	reported	3	13433158	0.0017	2.5e-10	778076	TRUE	reported	76HGap	1	TRUE
bmi	zbw_pat_marg	paternal	unadjusted	bw	rs9926784	T	C	T	C	0.0258	0.0007	0.8178	0.8481	FALSE	FALSE	FALSE	i66jid	16	19941968	0.007	0.9234	107546	TRUE	reported	16	19941968	0.0021	9.9e-35	789617	TRUE	reported	76HGap	1	TRUE
bmi	zbw_pat_marg	paternal	unadjusted	bw	rs9927848	A	C	A	C	-0.0122	-0.004	0.7326	0.7571	FALSE	FALSE	FALSE	i66jid	16	23833071	0.0062	0.514	107546	TRUE	reported	16	23833071	0.002	6.4e-10	687060	TRUE	reported	76HGap	1	TRUE
bmi	zbw_off_cond	offspring	adjusted	bw	rs10132280	A	C	A	C	-0.0223	0.0083	0.3017	0.3131	FALSE	FALSE	FALSE	kWcqV9	14	25928179	0.0077376	0.283413	436013	TRUE	reported	14	25928179	0.0018	5.6e-35	786578	TRUE	reported	76HGap	1	TRUE
bmi	zbw_off_cond	offspring	adjusted	bw	rs10169594	T	C	T	C	-0.0121	0.0033	0.6404	0.5999	FALSE	FALSE	FALSE	kWcqV9	2	41637688	0.00749561	0.659751	436013	TRUE	reported	2	41637688	0.0018	2e-11	685712	TRUE	reported	76HGap	1	TRUE
bmi	zbw_off_cond	offspring	adjusted	bw	rs10197031	T	C	T	C	-0.0166	-0.0009	0.7166	0.6959	FALSE	FALSE	FALSE	kWcqV9	2	105454590	0.00852649	0.915937	436013	TRUE	reported	2	105454590	0.0019	1.9e-18	691479	TRUE	reported	76HGap	1	TRUE
bmi	zbw_off_cond	offspring	adjusted	bw	rs10248136	T	C	T	C	-0.0097	0.0012	0.5142	0.474	FALSE	FALSE	FALSE	kWcqV9	7	39077397	0.00704208	0.864692	436013	TRUE	reported	7	39077397	0.0017	2e-08	686892	TRUE	reported	76HGap	1	TRUE
bmi	zbw_off_cond	offspring	adjusted	bw	rs10269783	A	G	A	G	0.0133	-0.0097	0.3896	0.4128	FALSE	FALSE	FALSE	kWcqV9	7	49616203	0.00652062	0.13686	436013	TRUE	reported	7	49616203	0.0017	1.4e-15	790551	TRUE	reported	76HGap	1	TRUE
bmi	zbw_off_cond	offspring	adjusted	bw	rs10478110	A	C	A	C	-0.01	-0.0113	0.5652	0.5834	FALSE	FALSE	FALSE	kWcqV9	5	112445734	0.00705769	0.109357	436013	TRUE	reported	5	112445734	0.0017	9.6e-09	680441	TRUE	reported	76HGap	1	TRUE
bmi	zbw_off_cond	offspring	adjusted	bw	rs1048932	A	C	A	C	-0.016	-0.0128	0.4162	0.4686	FALSE	FALSE	FALSE	kWcqV9	11	115044850	0.00636718	0.0443986	436013	TRUE	reported	11	115044850	0.0017	3.8e-22	795167	TRUE	reported	76HGap	1	TRUE
bmi	zbw_off_cond	offspring	adjusted	bw	rs10510419	T	G	T	G	-0.0177	0.0021	0.1416	0.1503	FALSE	FALSE	FALSE	kWcqV9	3	12426936	0.0093121	0.82158	436013	TRUE	reported	3	12426936	0.0023	2.2e-14	789318	TRUE	reported	76HGap	1	TRUE
bmi	zbw_off_cond	offspring	adjusted	bw	rs10518694	A	C	A	C	0.0146	-0.007	0.1424	0.1348	FALSE	FALSE	FALSE	kWcqV9	15	53072673	0.00978238	0.474256	436013	TRUE	reported	15	53072673	0.0025	3.3e-09	690554	TRUE	reported	76HGap	1	TRUE
bmi	zbw_off_cond	offspring	adjusted	bw	rs1064213	A	G	A	G	0.012	0.006	0.492	0.4454	FALSE	FALSE	FALSE	kWcqV9	2	198950240	0.00633782	0.343793	436013	TRUE	reported	2	198950240	0.0017	2.4e-12	692576	TRUE	reported	76HGap	1	TRUE
bmi	zbw_off_cond	offspring	adjusted	bw	rs10733051	A	G	A	G	0.0097	-0.0012	0.5198	0.5137	FALSE	FALSE	FALSE	kWcqV9	1	167280354	0.0060487	0.84274	436013	TRUE	reported	1	167280354	0.0016	2.9e-09	781928	TRUE	reported	76HGap	1	TRUE
bmi	zbw_off_cond	offspring	adjusted	bw	rs10741329	A	G	A	G	0.011	0.0007	0.681	0.6895	FALSE	FALSE	FALSE	kWcqV9	11	89997796	0.00713352	0.92183	436013	TRUE	reported	11	89997796	0.0019	4e-09	689543	TRUE	reported	76HGap	1	TRUE
bmi	zbw_off_cond	offspring	adjusted	bw	rs10742752	T	C	T	C	-0.0124	0.012	0.3841	0.3634	FALSE	FALSE	FALSE	kWcqV9	11	45438374	0.00722045	0.0965237	436013	TRUE	reported	11	45438374	0.0017	1.1e-13	792704	TRUE	reported	76HGap	1	TRUE
bmi	zbw_off_cond	offspring	adjusted	bw	rs10747488	A	C	A	C	-0.0123	-0.0081	0.7601	0.7332	FALSE	FALSE	FALSE	kWcqV9	1	98299475	0.0072689	0.265135	436013	TRUE	reported	1	98299475	0.002	1.2e-09	689295	TRUE	reported	76HGap	1	TRUE
bmi	zbw_off_cond	offspring	adjusted	bw	rs1075901	T	C	T	C	-0.0121	0.0062	0.4361	0.488	FALSE	FALSE	FALSE	kWcqV9	17	15943910	0.00642634	0.334655	436013	TRUE	reported	17	15943910	0.0016	1.2e-13	794789	TRUE	reported	76HGap	1	TRUE
bmi	zbw_off_cond	offspring	adjusted	bw	rs10768994	T	C	T	C	0.0114	0.0012	0.5663	0.5277	FALSE	FALSE	FALSE	kWcqV9	11	43936945	0.00592654	0.839542	436013	TRUE	reported	11	43936945	0.0017	6.4e-12	791685	TRUE	reported	76HGap	1	TRUE
bmi	zbw_off_cond	offspring	adjusted	bw	rs10811871	A	G	A	G	0.0108	0.0119	0.6171	0.613	FALSE	FALSE	FALSE	kWcqV9	9	23200766	0.00703673	0.0908126	436013	TRUE	reported	9	23200766	0.0018	1.6e-09	686376	TRUE	reported	76HGap	1	TRUE
bmi	zbw_off_cond	offspring	adjusted	bw	rs10824345	T	C	T	C	0.0105	0.0013	0.5056	0.5299	FALSE	FALSE	FALSE	kWcqV9	10	77630565	0.00650185	0.841525	436013	TRUE	reported	10	77630565	0.0017	9.2e-10	689577	TRUE	reported	76HGap	1	TRUE
bmi	zbw_off_cond	offspring	adjusted	bw	rs10842166	T	C	T	C	0.0109	-0.0162	0.7423	0.7585	FALSE	FALSE	FALSE	kWcqV9	12	23570176	0.0074354	0.0293491	436013	TRUE	reported	12	23570176	0.002	4e-08	689273	TRUE	reported	76HGap	1	TRUE
bmi	zbw_off_cond	offspring	adjusted	bw	rs10867256	T	C	T	C	-0.0118	-0.0127	0.553	0.5969	FALSE	FALSE	FALSE	kWcqV9	9	81367391	0.00753256	0.0917933	436013	TRUE	reported	9	81367391	0.0017	8.7e-12	689493	TRUE	reported	76HGap	1	TRUE
bmi	zbw_off_cond	offspring	adjusted	bw	rs10878946	T	C	T	C	-0.0141	0.0119	0.714	0.754	FALSE	FALSE	FALSE	kWcqV9	12	69642315	0.0071459	0.0958547	436013	TRUE	reported	12	69642315	0.0019	3.6e-13	685707	TRUE	reported	76HGap	1	TRUE
bmi	zbw_off_cond	offspring	adjusted	bw	rs10942267	A	G	A	G	0.0156	0.0068	0.6912	0.7325	FALSE	FALSE	FALSE	kWcqV9	5	80841914	0.00717063	0.34297	436013	TRUE	reported	5	80841914	0.0019	3.9e-17	689084	TRUE	reported	76HGap	1	TRUE
bmi	zbw_off_cond	offspring	adjusted	bw	rs10968114	A	C	A	C	0.0113	0.0163	0.5319	0.5064	FALSE	FALSE	FALSE	kWcqV9	9	27800007	0.00651911	0.0124074	436013	TRUE	reported	9	27800007	0.0017	6.1e-11	686025	TRUE	reported	76HGap	1	TRUE
bmi	zbw_off_cond	offspring	adjusted	bw	rs10971709	T	C	T	C	0.0132	0.0169	0.2062	0.2053	FALSE	FALSE	FALSE	kWcqV9	9	33804813	0.00876102	0.0537309	436013	TRUE	reported	9	33804813	0.0021	6.2e-10	688312	TRUE	reported	76HGap	1	TRUE
bmi	zbw_off_cond	offspring	adjusted	bw	rs11030618	T	C	T	C	0.011	0.0055	0.5679	0.5559	FALSE	FALSE	FALSE	kWcqV9	11	29243293	0.00662679	0.406559	436013	TRUE	reported	11	29243293	0.0017	2.4e-10	690005	TRUE	reported	76HGap	1	TRUE
bmi	zbw_off_cond	offspring	adjusted	bw	rs11066188	A	G	A	G	-0.012	-0.0123	0.4181	0.3547	FALSE	FALSE	FALSE	kWcqV9	12	112610714	0.00677781	0.069563	436013	TRUE	reported	12	112610714	0.0017	8.1e-13	792755	TRUE	reported	76HGap	1	TRUE
bmi	zbw_off_cond	offspring	adjusted	bw	rs11084553	A	G	A	G	0.021	-0.0264	0.8482	0.8612	FALSE	FALSE	FALSE	kWcqV9	19	31019780	0.00909996	0.00371841	436013	TRUE	reported	19	31019780	0.0024	1.8e-18	691103	TRUE	reported	76HGap	1	TRUE
bmi	zbw_off_cond	offspring	adjusted	bw	rs11115176	T	C	T	C	0.0121	-0.0023	0.7601	0.75	FALSE	FALSE	FALSE	kWcqV9	12	82465797	0.00825215	0.780463	436013	TRUE	reported	12	82465797	0.0019	2e-10	792384	TRUE	reported	76HGap	1	TRUE
bmi	zbw_off_cond	offspring	adjusted	bw	rs11118308	A	G	A	G	0.0101	0.0002	0.5297	0.5442	FALSE	FALSE	FALSE	kWcqV9	1	219633869	0.00643719	0.975214	436013	TRUE	reported	1	219633869	0.0016	4.8e-10	794625	TRUE	reported	76HGap	1	TRUE
bmi	zbw_off_cond	offspring	adjusted	bw	rs11129661	T	C	T	C	0.0124	-0.0059	0.2112	0.1988	FALSE	FALSE	FALSE	kWcqV9	3	35696026	0.0066371	0.374034	436013	TRUE	reported	3	35696026	0.0021	5.4e-09	689165	TRUE	reported	76HGap	1	TRUE
bmi	zbw_off_cond	offspring	adjusted	bw	rs11150911	A	C	A	C	0.0133	0.0088	0.2809	0.3119	FALSE	FALSE	FALSE	kWcqV9	18	73498528	0.00691184	0.202955	436013	TRUE	reported	18	73498528	0.0018	4.7e-13	781716	TRUE	reported	76HGap	1	TRUE
bmi	zbw_off_cond	offspring	adjusted	bw	rs11185111	A	G	A	G	-0.0129	-0.0106	0.3042	0.3162	FALSE	FALSE	FALSE	kWcqV9	1	107962328	0.00719854	0.14088	436013	TRUE	reported	1	107962328	0.0019	7.7e-12	686508	TRUE	reported	76HGap	1	TRUE
bmi	zbw_off_cond	offspring	adjusted	bw	rs11251352	A	G	A	G	-0.0109	0.0078	0.4012	0.3637	FALSE	FALSE	FALSE	kWcqV9	10	2585792	0.00673387	0.246732	436013	TRUE	reported	10	2585792	0.0018	7e-10	690804	TRUE	reported	76HGap	1	TRUE
bmi	zbw_off_cond	offspring	adjusted	bw	rs11496125	T	C	T	C	0.0169	-0.0059	0.4212	0.4566	FALSE	FALSE	FALSE	kWcqV9	7	103417557	0.0067639	0.383057	436013	TRUE	reported	7	103417557	0.0017	3e-22	684574	TRUE	reported	76HGap	1	TRUE
bmi	zbw_off_cond	offspring	adjusted	bw	rs1150659	A	G	A	G	-0.0139	0.0143	0.2254	0.252	FALSE	FALSE	FALSE	kWcqV9	6	26100023	0.0102433	0.162705	436013	TRUE	reported	6	26100023	0.0019	3.8e-13	790405	TRUE	reported	76HGap	1	TRUE
bmi	zbw_off_cond	offspring	adjusted	bw	rs11538	A	G	A	G	-0.0135	0.0004	0.8195	0.802	FALSE	FALSE	FALSE	kWcqV9	22	18220831	0.00873886	0.963492	436013	TRUE	reported	22	18220831	0.0023	3.3e-09	692349	TRUE	reported	76HGap	1	TRUE
bmi	zbw_off_cond	offspring	adjusted	bw	rs11577094	T	C	T	C	0.0182	0.0163	0.08109	0.094	FALSE	FALSE	FALSE	kWcqV9	1	38026600	0.00994243	0.101122	436013	TRUE	reported	1	38026600	0.003	6.9e-10	779686	TRUE	reported	76HGap	1	TRUE
bmi	zbw_off_cond	offspring	adjusted	bw	rs11611246	T	G	T	G	0.024	-0.0149	0.21	0.1919	FALSE	FALSE	FALSE	kWcqV9	12	939480	0.00756253	0.0488108	436013	TRUE	reported	12	939480	0.002	5e-32	779823	TRUE	reported	76HGap	1	TRUE
bmi	zbw_off_cond	offspring	adjusted	bw	rs11614340	T	C	T	C	-0.0133	-0.0028	0.6908	0.6463	FALSE	FALSE	FALSE	kWcqV9	12	133426483	0.00682979	0.681829	436013	TRUE	reported	12	133426483	0.0019	8.5e-13	692325	TRUE	reported	76HGap	1	TRUE
bmi	zbw_off_cond	offspring	adjusted	bw	rs11615578	T	C	T	C	0.013	-0.0027	0.2474	0.248	FALSE	FALSE	FALSE	kWcqV9	12	121714935	0.00721273	0.708153	436013	TRUE	reported	12	121714935	0.002	8.1e-11	669422	TRUE	reported	76HGap	1	TRUE
bmi	zbw_off_cond	offspring	adjusted	bw	rs11656076	A	G	A	G	-0.0142	-0.0125	0.2254	0.2226	FALSE	FALSE	FALSE	kWcqV9	17	31464270	0.00766061	0.102738	436013	TRUE	reported	17	31464270	0.0021	5.6e-12	691283	TRUE	reported	76HGap	1	TRUE
bmi	zbw_off_cond	offspring	adjusted	bw	rs11672660	T	C	T	C	-0.034	-0.0098	0.2049	0.2242	FALSE	FALSE	FALSE	kWcqV9	19	46180184	0.00804994	0.223452	436013	TRUE	reported	19	46180184	0.0021	1.7e-60	768426	TRUE	reported	76HGap	1	TRUE
bmi	zbw_off_cond	offspring	adjusted	bw	rs11713193	A	G	A	G	0.0239	0.0015	0.5073	0.4782	FALSE	FALSE	FALSE	kWcqV9	3	49924424	0.00626019	0.810633	436013	TRUE	reported	3	49924424	0.0017	2.4e-44	692159	TRUE	reported	76HGap	1	TRUE
bmi	zbw_off_cond	offspring	adjusted	bw	rs11738695	A	C	A	C	0.0097	-0.0119	0.586	0.5839	FALSE	FALSE	FALSE	kWcqV9	5	108699161	0.00666125	0.074026	436013	TRUE	reported	5	108699161	0.0017	2e-08	691380	TRUE	reported	76HGap	1	TRUE
bmi	zbw_off_cond	offspring	adjusted	bw	rs11856579	A	G	A	G	-0.0141	-0.0117	0.2654	0.2488	FALSE	FALSE	FALSE	kWcqV9	15	78012688	0.00708336	0.0985838	436013	TRUE	reported	15	78012688	0.002	8e-13	681050	TRUE	reported	76HGap	1	TRUE
bmi	zbw_off_cond	offspring	adjusted	bw	rs1187352	T	C	T	C	-0.0119	0.0101	0.3482	0.3472	FALSE	FALSE	FALSE	kWcqV9	9	87293457	0.00654573	0.122833	436013	TRUE	reported	9	87293457	0.0018	6e-11	688522	TRUE	reported	76HGap	1	TRUE
bmi	zbw_off_cond	offspring	adjusted	bw	rs11880870	A	G	A	G	0.0189	-0.006	0.5199	0.5423	FALSE	FALSE	FALSE	kWcqV9	19	18830704	0.00630462	0.341258	436013	TRUE	reported	19	18830704	0.0017	1e-28	717350	TRUE	reported	76HGap	1	TRUE
bmi	zbw_off_cond	offspring	adjusted	bw	rs11889536	A	G	A	G	0.0189	0.027	0.8507	0.8406	FALSE	FALSE	FALSE	kWcqV9	2	220163543	0.00874421	0.00201672	436013	TRUE	reported	2	220163543	0.0024	6.4e-15	688977	TRUE	reported	76HGap	1	TRUE
bmi	zbw_off_cond	offspring	adjusted	bw	rs11904898	A	G	A	G	-0.0121	-0.011	0.2329	0.2144	FALSE	FALSE	FALSE	kWcqV9	20	47423179	0.00927132	0.235443	436013	TRUE	reported	20	47423179	0.0021	3.7e-09	691008	TRUE	reported	76HGap	1	TRUE
bmi	zbw_off_cond	offspring	adjusted	bw	rs11945861	A	G	A	G	-0.0148	-0.0017	0.2369	0.202	FALSE	FALSE	FALSE	kWcqV9	4	65700865	0.00963887	0.860004	436013	TRUE	reported	4	65700865	0.002	5e-13	682451	TRUE	reported	76HGap	1	TRUE
bmi	zbw_off_cond	offspring	adjusted	bw	rs11951673	T	C	T	C	-0.0123	-0.0102	0.3941	0.3718	FALSE	FALSE	FALSE	kWcqV9	5	95861012	0.00632752	0.106961	436013	TRUE	reported	5	95861012	0.0017	1.1e-13	792278	TRUE	reported	76HGap	1	TRUE
bmi	zbw_off_cond	offspring	adjusted	bw	rs12041258	T	C	T	C	0.0146	-0.0002	0.7713	0.7628	FALSE	FALSE	FALSE	kWcqV9	1	195047936	0.00773935	0.979383	436013	TRUE	reported	1	195047936	0.002	9.5e-13	688602	TRUE	reported	76HGap	1	TRUE
bmi	zbw_off_cond	offspring	adjusted	bw	rs12044597	A	G	A	G	-0.0143	-0.0006	0.4971	0.5132	FALSE	FALSE	FALSE	kWcqV9	1	1708801	0.00637995	0.925074	436013	TRUE	reported	1	1708801	0.0016	1.7e-18	789125	TRUE	reported	76HGap	1	TRUE
bmi	zbw_off_cond	offspring	adjusted	bw	rs12049202	T	C	T	C	0.024	0.0035	0.203	0.1777	FALSE	FALSE	FALSE	kWcqV9	1	77967523	0.00842608	0.677866	436013	TRUE	reported	1	77967523	0.0022	1e-28	691566	TRUE	reported	76HGap	1	TRUE
bmi	zbw_off_cond	offspring	adjusted	bw	rs12150665	T	C	T	C	0.0162	0.0043	0.5942	0.5371	FALSE	FALSE	FALSE	kWcqV9	17	34914787	0.00657099	0.51286	436013	TRUE	reported	17	34914787	0.0017	1.6e-22	795501	TRUE	reported	76HGap	1	TRUE
bmi	zbw_off_cond	offspring	adjusted	bw	rs12328930	T	C	T	C	-0.0098	0.0064	0.5765	0.5963	FALSE	FALSE	FALSE	kWcqV9	2	175079125	0.00597501	0.284112	436013	TRUE	reported	2	175079125	0.0017	1.8e-08	690521	TRUE	reported	76HGap	1	TRUE
bmi	zbw_off_cond	offspring	adjusted	bw	rs12334877	A	G	A	G	-0.0144	-0.0107	0.198	0.2016	FALSE	FALSE	FALSE	kWcqV9	8	67194171	0.00798705	0.180353	436013	TRUE	reported	8	67194171	0.0022	7.7e-11	683820	TRUE	reported	76HGap	1	TRUE
bmi	zbw_off_cond	offspring	adjusted	bw	rs12369179	T	C	T	C	-0.0359	-0.0177	0.08782	0.0585	FALSE	FALSE	FALSE	kWcqV9	12	122963550	0.0124176	0.154041	436013	TRUE	reported	12	122963550	0.0031	2.5e-31	674260	TRUE	reported	76HGap	1	TRUE
bmi	zbw_off_cond	offspring	adjusted	bw	rs12416812	A	G	A	G	0.0111	-0.0085	0.5088	0.5527	FALSE	FALSE	FALSE	kWcqV9	11	888632	0.0068709	0.21605	436013	TRUE	reported	11	888632	0.0016	6.1e-12	793338	TRUE	reported	76HGap	1	TRUE
bmi	zbw_off_cond	offspring	adjusted	bw	rs1241986	A	G	A	G	-0.0139	0.0198	0.8479	0.8457	FALSE	FALSE	FALSE	kWcqV9	18	6873954	0.0088888	0.0259124	436013	TRUE	reported	18	6873954	0.0024	1.1e-08	687757	TRUE	reported	76HGap	1	TRUE
bmi	zbw_off_cond	offspring	adjusted	bw	rs12429545	A	G	A	G	0.0316	-0.0016	0.1248	0.1247	FALSE	FALSE	FALSE	kWcqV9	13	54102206	0.0106278	0.880332	436013	TRUE	reported	13	54102206	0.0025	9.6e-38	778918	TRUE	reported	76HGap	1	TRUE
bmi	zbw_off_cond	offspring	adjusted	bw	rs12448257	A	G	A	G	0.0184	-0.0271	0.218	0.1955	FALSE	FALSE	FALSE	kWcqV9	16	3599655	0.00866328	0.00175913	436013	TRUE	reported	16	3599655	0.002	8.1e-20	779628	TRUE	reported	76HGap	1	TRUE
bmi	zbw_off_cond	offspring	adjusted	bw	rs12564992	A	G	A	G	-0.0196	0.0152	0.8856	0.9042	FALSE	FALSE	FALSE	kWcqV9	1	174478100	0.0106999	0.15544	436013	TRUE	reported	1	174478100	0.0026	5.3e-14	795119	TRUE	reported	76HGap	1	TRUE
bmi	zbw_off_cond	offspring	adjusted	bw	rs12602912	T	C	T	C	0.0176	-0.0047	0.2048	0.185	FALSE	FALSE	FALSE	kWcqV9	17	65870073	0.00805294	0.559464	436013	TRUE	reported	17	65870073	0.0021	9.9e-18	777510	TRUE	reported	76HGap	1	TRUE
bmi	zbw_off_cond	offspring	adjusted	bw	rs12629015	A	G	A	G	0.0135	-0.0025	0.8148	0.8331	FALSE	FALSE	FALSE	kWcqV9	3	119618053	0.00852264	0.769265	436013	TRUE	reported	3	119618053	0.0023	2.1e-09	691059	TRUE	reported	76HGap	1	TRUE
bmi	zbw_off_cond	offspring	adjusted	bw	rs12652212	A	G	A	G	-0.0123	-0.0009	0.5786	0.5961	FALSE	FALSE	FALSE	kWcqV9	5	88808594	0.00659697	0.891484	436013	TRUE	reported	5	88808594	0.0017	9.7e-14	795075	TRUE	reported	76HGap	1	TRUE
bmi	zbw_off_cond	offspring	adjusted	bw	rs1268065	A	G	A	G	-0.0102	-0.0021	0.4794	0.5079	FALSE	FALSE	FALSE	kWcqV9	6	126042783	0.00637723	0.741931	436013	TRUE	reported	6	126042783	0.0017	1e-09	759626	TRUE	reported	76HGap	1	TRUE
bmi	zbw_off_cond	offspring	adjusted	bw	rs12680842	A	G	A	G	0.0133	0.0009	0.6795	0.6548	FALSE	FALSE	FALSE	kWcqV9	8	95582606	0.00677955	0.894389	436013	TRUE	reported	8	95582606	0.0018	4.4e-14	782549	TRUE	reported	76HGap	1	TRUE
bmi	zbw_off_cond	offspring	adjusted	bw	rs12718572	T	C	T	C	-0.0117	0.0054	0.4024	0.4012	FALSE	FALSE	FALSE	kWcqV9	7	50573325	0.00697987	0.439136	436013	TRUE	reported	7	50573325	0.0018	3e-11	686523	TRUE	reported	76HGap	1	TRUE
bmi	zbw_off_cond	offspring	adjusted	bw	rs12881629	A	G	A	G	-0.0212	-0.0314	0.92054	0.9173	FALSE	FALSE	FALSE	kWcqV9	14	101146413	0.0119553	0.00862825	436013	TRUE	reported	14	101146413	0.0033	1e-10	676744	TRUE	reported	76HGap	1	TRUE
bmi	zbw_off_cond	offspring	adjusted	bw	rs12888545	A	G	A	G	-0.0136	0.0153	0.7481	0.7309	FALSE	FALSE	FALSE	kWcqV9	14	88308044	0.00775846	0.048605	436013	TRUE	reported	14	88308044	0.002	9.1e-12	688605	TRUE	reported	76HGap	1	TRUE
bmi	zbw_off_cond	offspring	adjusted	bw	rs12933482	A	G	A	G	-0.0186	-0.0025	0.8952	0.9021	FALSE	FALSE	FALSE	kWcqV9	16	72189604	0.0110377	0.820815	436013	TRUE	reported	16	72189604	0.0028	4.9e-11	691477	TRUE	reported	76HGap	1	TRUE
bmi	zbw_off_cond	offspring	adjusted	bw	rs12936083	A	G	A	G	-0.0139	0.0074	0.6733	0.6517	FALSE	FALSE	FALSE	kWcqV9	17	4801887	0.00828099	0.371529	436013	TRUE	reported	17	4801887	0.0019	4.1e-13	633615	TRUE	reported	76HGap	1	TRUE
bmi	zbw_off_cond	offspring	adjusted	bw	rs1296328	A	C	A	C	0.0179	0.0031	0.4343	0.4283	FALSE	FALSE	FALSE	kWcqV9	4	137083193	0.00660563	0.638857	436013	TRUE	reported	4	137083193	0.0018	4.9e-24	683488	TRUE	reported	76HGap	1	TRUE
bmi	zbw_off_cond	offspring	adjusted	bw	rs12964689	A	G	A	G	0.0203	-0.0109	0.5176	0.5132	FALSE	FALSE	FALSE	kWcqV9	18	21116998	0.00658569	0.0979034	436013	TRUE	reported	18	21116998	0.0017	5.1e-32	692097	TRUE	reported	76HGap	1	TRUE
bmi	zbw_off_cond	offspring	adjusted	bw	rs12981256	A	G	A	G	0.0142	-0.0064	0.5325	0.5433	FALSE	FALSE	FALSE	kWcqV9	19	1865901	0.0066818	0.33815	436013	TRUE	reported	19	1865901	0.0018	1.1e-15	678327	TRUE	reported	76HGap	1	TRUE
bmi	zbw_off_cond	offspring	adjusted	bw	rs13021737	A	G	A	G	-0.0574	-0.0087	0.1681	0.1647	FALSE	FALSE	FALSE	kWcqV9	2	632348	0.00838433	0.299433	436013	TRUE	reported	2	632348	0.0021	7.5e-157	789534	TRUE	reported	76HGap	1	TRUE
bmi	zbw_off_cond	offspring	adjusted	bw	rs1304070	A	G	A	G	0.0126	0.0047	0.7615	0.7468	FALSE	FALSE	FALSE	kWcqV9	13	65479449	0.00717973	0.512712	436013	TRUE	reported	13	65479449	0.002	3.7e-10	691747	TRUE	reported	76HGap	1	TRUE
bmi	zbw_off_cond	offspring	adjusted	bw	rs13069244	A	G	A	G	0.0187	-0.0003	0.07747	0.0836	FALSE	FALSE	FALSE	kWcqV9	3	180441172	0.0127595	0.981242	436013	TRUE	reported	3	180441172	0.0032	3e-09	791327	TRUE	reported	76HGap	1	TRUE
bmi	zbw_off_cond	offspring	adjusted	bw	rs13107325	T	C	T	C	0.047	-0.0177	0.07373	0.0202	FALSE	FALSE	FALSE	kWcqV9	4	103188709	0.0170909	0.30037	436013	TRUE	reported	4	103188709	0.0032	1.1e-47	792045	TRUE	reported	76HGap	1	TRUE
bmi	zbw_off_cond	offspring	adjusted	bw	rs13147390	T	C	T	C	-0.0103	-0.0036	0.6431	0.6471	FALSE	FALSE	FALSE	kWcqV9	4	80712000	0.00657128	0.583803	436013	TRUE	reported	4	80712000	0.0018	1e-08	681032	TRUE	reported	76HGap	1	TRUE
bmi	zbw_off_cond	offspring	adjusted	bw	rs13174863	A	G	A	G	-0.0192	-0.0082	0.8452	0.849	FALSE	FALSE	FALSE	kWcqV9	5	139080745	0.00910989	0.368056	436013	TRUE	reported	5	139080745	0.0023	2.9e-16	773762	TRUE	reported	76HGap	1	TRUE
bmi	zbw_off_cond	offspring	adjusted	bw	rs13184896	T	G	T	G	-0.0133	-0.0004	0.4346	0.4275	FALSE	FALSE	FALSE	kWcqV9	5	122734005	0.00652987	0.951155	436013	TRUE	reported	5	122734005	0.0016	3.3e-16	794825	TRUE	reported	76HGap	1	TRUE
bmi	zbw_off_cond	offspring	adjusted	bw	rs1320903	A	G	A	G	0.0216	0.005	0.3174	0.3128	FALSE	FALSE	FALSE	kWcqV9	3	131758077	0.00768884	0.515503	436013	TRUE	reported	3	131758077	0.0018	9.2e-32	691519	TRUE	reported	76HGap	1	TRUE
bmi	zbw_off_cond	offspring	adjusted	bw	rs13263601	A	C	A	C	-0.0154	0.0041	0.6522	0.6766	FALSE	FALSE	FALSE	kWcqV9	8	14095900	0.00730945	0.574854	436013	TRUE	reported	8	14095900	0.0018	2.2e-17	686196	TRUE	reported	76HGap	1	TRUE
bmi	zbw_off_cond	offspring	adjusted	bw	rs1327259	A	G	A	G	0.0155	-0.0124	0.6128	0.6388	FALSE	FALSE	FALSE	kWcqV9	6	51177811	0.00744866	0.0959669	436013	TRUE	reported	6	51177811	0.0018	1.7e-18	685922	TRUE	reported	76HGap	1	TRUE
bmi	zbw_off_cond	offspring	adjusted	bw	rs13287131	T	C	T	C	-0.0123	-0.0098	0.7509	0.7382	FALSE	FALSE	FALSE	kWcqV9	9	92119579	0.00745987	0.188949	436013	TRUE	reported	9	92119579	0.002	6.8e-10	683808	TRUE	reported	76HGap	1	TRUE
bmi	zbw_off_cond	offspring	adjusted	bw	rs13329567	T	C	T	C	-0.0293	0.0016	0.2308	0.2046	FALSE	FALSE	FALSE	kWcqV9	15	68104367	0.00770256	0.835445	436013	TRUE	reported	15	68104367	0.002	1e-50	793953	TRUE	reported	76HGap	1	TRUE
bmi	zbw_off_cond	offspring	adjusted	bw	rs1371108	A	C	A	C	0.0119	-0.0007	0.3247	0.3046	FALSE	FALSE	FALSE	kWcqV9	2	81816251	0.00701928	0.920562	436013	TRUE	reported	2	81816251	0.0018	9e-11	684620	TRUE	reported	76HGap	1	TRUE
bmi	zbw_off_cond	offspring	adjusted	bw	rs1409818	T	C	T	C	0.0201	-0.0113	0.1156	0.1006	FALSE	FALSE	FALSE	kWcqV9	20	21381121	0.0116264	0.331088	436013	TRUE	reported	20	21381121	0.0029	2.5e-12	690984	TRUE	reported	76HGap	1	TRUE
bmi	zbw_off_cond	offspring	adjusted	bw	rs1421334	A	C	A	C	0.0125	-0.0075	0.4569	0.4755	FALSE	FALSE	FALSE	kWcqV9	8	30865733	0.006495	0.248199	436013	TRUE	reported	8	30865733	0.0018	1e-12	680665	TRUE	reported	76HGap	1	TRUE
bmi	zbw_off_cond	offspring	adjusted	bw	rs1431659	A	G	A	G	0.0196	0.014	0.2656	0.2665	FALSE	FALSE	FALSE	kWcqV9	8	73439070	0.00760862	0.0657654	436013	TRUE	reported	8	73439070	0.0019	6e-24	689739	TRUE	reported	76HGap	1	TRUE
bmi	zbw_off_cond	offspring	adjusted	bw	rs1465900	A	C	A	C	0.0125	-0.0014	0.7812	0.7785	FALSE	FALSE	FALSE	kWcqV9	11	76473138	0.00774474	0.85655	436013	TRUE	reported	11	76473138	0.002	4.8e-10	779748	TRUE	reported	76HGap	1	TRUE
bmi	zbw_off_cond	offspring	adjusted	bw	rs1477887	A	G	A	G	-0.0138	0.0032	0.4567	0.4738	FALSE	FALSE	FALSE	kWcqV9	4	18514827	0.00591779	0.588685	436013	TRUE	reported	4	18514827	0.0017	2e-15	679023	TRUE	reported	76HGap	1	TRUE
bmi	zbw_off_cond	offspring	adjusted	bw	rs1492767	T	C	T	C	0.0094	-0.0043	0.4957	0.5492	FALSE	FALSE	FALSE	kWcqV9	4	55221467	0.00587791	0.464441	436013	TRUE	reported	4	55221467	0.0016	1e-08	794161	TRUE	reported	76HGap	1	TRUE
bmi	zbw_off_cond	offspring	adjusted	bw	rs1522569	T	G	T	G	0.0164	-0.0004	0.8181	0.8503	FALSE	FALSE	FALSE	kWcqV9	4	171632637	0.00992422	0.96785	436013	TRUE	reported	4	171632637	0.0022	2.9e-13	689573	TRUE	reported	76HGap	1	TRUE
bmi	zbw_off_cond	offspring	adjusted	bw	rs1528435	T	C	T	C	0.0164	0.0112	0.6331	0.6301	FALSE	FALSE	FALSE	kWcqV9	2	181550962	0.00730988	0.12548	436013	TRUE	reported	2	181550962	0.0017	9.1e-23	794198	TRUE	reported	76HGap	1	TRUE
bmi	zbw_off_cond	offspring	adjusted	bw	rs1579557	T	C	T	C	0.0213	0.0032	0.2998	0.2668	FALSE	FALSE	FALSE	kWcqV9	6	40371918	0.00769678	0.677587	436013	TRUE	reported	6	40371918	0.0019	1.1e-29	692405	TRUE	reported	76HGap	1	TRUE
bmi	zbw_off_cond	offspring	adjusted	bw	rs16849710	A	G	A	G	0.0116	-0.0005	0.485	0.4481	FALSE	FALSE	FALSE	kWcqV9	1	202106797	0.00631424	0.936885	436013	TRUE	reported	1	202106797	0.0018	6e-11	666229	TRUE	reported	76HGap	1	TRUE
bmi	zbw_off_cond	offspring	adjusted	bw	rs16851483	T	G	T	G	0.0369	0.0091	0.06928	0.0671	FALSE	FALSE	FALSE	kWcqV9	3	141275436	0.0128767	0.47975	436013	TRUE	reported	3	141275436	0.0035	3.2e-26	692316	TRUE	reported	76HGap	1	TRUE
bmi	zbw_off_cond	offspring	adjusted	bw	rs16871902	A	G	A	G	0.0125	-0.0024	0.4877	0.4491	FALSE	FALSE	FALSE	kWcqV9	5	3488462	0.00783477	0.759356	436013	TRUE	reported	5	3488462	0.0017	4.6e-13	690830	TRUE	reported	76HGap	1	TRUE
bmi	zbw_off_cond	offspring	adjusted	bw	rs16889835	T	C	T	C	-0.0145	0.0052	0.1429	0.1566	FALSE	FALSE	FALSE	kWcqV9	6	24947772	0.00904038	0.565158	436013	TRUE	reported	6	24947772	0.0025	4.3e-09	681849	TRUE	reported	76HGap	1	TRUE
bmi	zbw_off_cond	offspring	adjusted	bw	rs16903285	T	C	T	C	-0.0331	-0.0092	0.8593	0.8923	FALSE	FALSE	FALSE	kWcqV9	5	87978252	0.0114717	0.422568	436013	TRUE	reported	5	87978252	0.0026	7.6e-38	687944	TRUE	reported	76HGap	1	TRUE
bmi	zbw_off_cond	offspring	adjusted	bw	rs17001561	A	G	A	G	0.0151	0.0096	0.1573	0.1724	FALSE	FALSE	FALSE	kWcqV9	4	77096118	0.00879267	0.274913	436013	TRUE	reported	4	77096118	0.0023	3.8e-11	794327	TRUE	reported	76HGap	1	TRUE
bmi	zbw_off_cond	offspring	adjusted	bw	rs17014375	T	G	T	G	-0.0172	0.0067	0.8652	0.8497	FALSE	FALSE	FALSE	kWcqV9	1	209543560	0.00919719	0.466318	436013	TRUE	reported	1	209543560	0.0025	1.1e-11	690856	TRUE	reported	76HGap	1	TRUE
bmi	zbw_off_cond	offspring	adjusted	bw	rs17066856	T	C	T	C	0.0385	0.0066	0.90429	0.9022	FALSE	FALSE	FALSE	kWcqV9	18	58049656	0.0110882	0.55169	436013	TRUE	reported	18	58049656	0.0028	1.5e-42	791783	TRUE	reported	76HGap	1	TRUE
bmi	zbw_off_cond	offspring	adjusted	bw	rs17119937	T	C	T	C	-0.0212	0.0104	0.93095	0.927	FALSE	FALSE	FALSE	kWcqV9	8	14502274	0.013226	0.431674	436013	TRUE	reported	8	14502274	0.0036	5.6e-09	668272	TRUE	reported	76HGap	1	TRUE
bmi	zbw_off_cond	offspring	adjusted	bw	rs17203016	A	G	A	G	-0.015	0.0007	0.804	0.7775	FALSE	FALSE	FALSE	kWcqV9	2	208255518	0.00819893	0.931962	436013	TRUE	reported	2	208255518	0.002	2.1e-13	786272	TRUE	reported	76HGap	1	TRUE
bmi	zbw_off_cond	offspring	adjusted	bw	rs17238110	A	G	A	G	0.0353	-0.0078	0.8366	0.9827	FALSE	FALSE	FALSE	kWcqV9	15	62150364	0.0230888	0.735494	436013	TRUE	reported	15	62150364	0.005	2e-12	775505	TRUE	reported	76HGap	1	TRUE
bmi	zbw_off_cond	offspring	adjusted	bw	rs17311369	T	C	T	C	-0.0104	-0.0083	0.3278	0.3545	FALSE	FALSE	FALSE	kWcqV9	15	47709199	0.00698231	0.23455	436013	TRUE	reported	15	47709199	0.0019	3.1e-08	673102	TRUE	reported	76HGap	1	TRUE
bmi	zbw_off_cond	offspring	adjusted	bw	rs17446257	A	G	A	G	0.0153	0.0106	0.1292	0.1383	FALSE	FALSE	FALSE	kWcqV9	13	40749213	0.00953801	0.266421	436013	TRUE	reported	13	40749213	0.0026	2.9e-09	690630	TRUE	reported	76HGap	1	TRUE
bmi	zbw_off_cond	offspring	adjusted	bw	rs17513613	T	C	T	C	-0.0186	0.002	0.6764	0.6685	FALSE	FALSE	FALSE	kWcqV9	19	30286822	0.00664668	0.763489	436013	TRUE	reported	19	30286822	0.0018	3.6e-26	789575	TRUE	reported	76HGap	1	TRUE
bmi	zbw_off_cond	offspring	adjusted	bw	rs17535082	T	C	T	C	-0.0171	-0.0268	0.0939	0.0892	FALSE	FALSE	FALSE	kWcqV9	14	35667554	0.0111763	0.0164877	436013	TRUE	reported	14	35667554	0.003	7.8e-09	690550	TRUE	reported	76HGap	1	TRUE
bmi	zbw_off_cond	offspring	adjusted	bw	rs17551974	A	C	A	C	-0.0141	0.0033	0.1782	0.2016	FALSE	FALSE	FALSE	kWcqV9	2	142293146	0.00857919	0.700495	436013	TRUE	reported	2	142293146	0.0022	1.9e-10	691115	TRUE	reported	76HGap	1	TRUE
bmi	zbw_off_cond	offspring	adjusted	bw	rs1759975	A	G	A	G	0.0096	0.008	0.6062	0.6184	FALSE	FALSE	FALSE	kWcqV9	13	78385158	0.00667186	0.230502	436013	TRUE	reported	13	78385158	0.0017	1.9e-08	748415	TRUE	reported	76HGap	1	TRUE
bmi	zbw_off_cond	offspring	adjusted	bw	rs17710386	T	C	T	C	-0.0126	0.0056	0.6681	0.689	FALSE	FALSE	FALSE	kWcqV9	18	63461201	0.00692047	0.418404	436013	TRUE	reported	18	63461201	0.0018	1e-12	783810	TRUE	reported	76HGap	1	TRUE
bmi	zbw_off_cond	offspring	adjusted	bw	rs17806379	T	C	T	C	-0.0258	-0.0078	0.1789	0.1897	FALSE	FALSE	FALSE	kWcqV9	20	51107290	0.00844836	0.355873	436013	TRUE	reported	20	51107290	0.0022	1.5e-30	690043	TRUE	reported	76HGap	1	TRUE
bmi	zbw_off_cond	offspring	adjusted	bw	rs1804528	A	G	A	G	0.0109	0.0114	0.3507	0.3816	FALSE	FALSE	FALSE	kWcqV9	4	146056320	0.00669671	0.0886936	436013	TRUE	reported	4	146056320	0.002	3e-08	518856	TRUE	reported	76HGap	1	TRUE
bmi	zbw_off_cond	offspring	adjusted	bw	rs1863652	A	G	A	G	-0.0115	-0.0097	0.3449	0.3504	FALSE	FALSE	FALSE	kWcqV9	4	95991417	0.00704887	0.168788	436013	TRUE	reported	4	95991417	0.0018	1.4e-10	692539	TRUE	reported	76HGap	1	TRUE
bmi	zbw_off_cond	offspring	adjusted	bw	rs1884389	T	C	T	C	-0.0103	-0.0117	0.4289	0.4203	FALSE	FALSE	FALSE	kWcqV9	20	1410582	0.0069389	0.0917677	436013	TRUE	reported	20	1410582	0.0017	4e-09	683669	TRUE	reported	76HGap	1	TRUE
bmi	zbw_off_cond	offspring	adjusted	bw	rs1885728	A	G	A	G	0.0108	0.0016	0.6787	0.6874	FALSE	FALSE	FALSE	kWcqV9	6	5977833	0.0071216	0.822237	436013	TRUE	reported	6	5977833	0.0019	1e-08	682316	TRUE	reported	76HGap	1	TRUE
bmi	zbw_off_cond	offspring	adjusted	bw	rs1927790	T	C	T	C	-0.0148	-0.0159	0.5891	0.6555	FALSE	FALSE	FALSE	kWcqV9	13	96922191	0.0076606	0.0379352	436013	TRUE	reported	13	96922191	0.0016	1.8e-19	794326	TRUE	reported	76HGap	1	TRUE
bmi	zbw_off_cond	offspring	adjusted	bw	rs1951455	T	C	T	C	-0.0145	-0.0017	0.2747	0.2765	FALSE	FALSE	FALSE	kWcqV9	14	91512339	0.00778528	0.827148	436013	TRUE	reported	14	91512339	0.0019	4.5e-14	690040	TRUE	reported	76HGap	1	TRUE
bmi	zbw_off_cond	offspring	adjusted	bw	rs1982441	T	G	T	G	0.0175	0.0125	0.1381	0.1382	FALSE	FALSE	FALSE	kWcqV9	8	28021769	0.00955847	0.190961	436013	TRUE	reported	8	28021769	0.0026	7e-12	687705	TRUE	reported	76HGap	1	TRUE
bmi	zbw_off_cond	offspring	adjusted	bw	rs1982725	T	C	T	C	0.0097	0.0049	0.4778	0.4803	FALSE	FALSE	FALSE	kWcqV9	19	30618771	0.00802609	0.541525	436013	TRUE	reported	19	30618771	0.0017	3.3e-08	683155	TRUE	reported	76HGap	1	TRUE
bmi	zbw_off_cond	offspring	adjusted	bw	rs1993709	A	G	A	G	-0.0331	-0.009	0.1823	0.2247	FALSE	FALSE	FALSE	kWcqV9	1	72838529	0.0079198	0.255792	436013	TRUE	reported	1	72838529	0.0021	1.9e-57	786001	TRUE	reported	76HGap	1	TRUE
bmi	zbw_off_cond	offspring	adjusted	bw	rs1999494	A	G	A	G	0.0106	-0.0135	0.336	0.3216	FALSE	FALSE	FALSE	kWcqV9	13	81000505	0.00706884	0.0561603	436013	TRUE	reported	13	81000505	0.0019	1.7e-08	642433	TRUE	reported	76HGap	1	TRUE
bmi	zbw_off_cond	offspring	adjusted	bw	rs200810	T	C	T	C	0.0136	-0.0055	0.6284	0.5742	FALSE	FALSE	FALSE	kWcqV9	6	97922184	0.00654645	0.400824	436013	TRUE	reported	6	97922184	0.0017	5.5e-16	793699	TRUE	reported	76HGap	1	TRUE
bmi	zbw_off_cond	offspring	adjusted	bw	rs2051559	T	C	T	C	-0.0176	-0.0026	0.8692	0.8584	FALSE	FALSE	FALSE	kWcqV9	4	3298800	0.0139278	0.851914	436013	TRUE	reported	4	3298800	0.0026	5e-12	689307	TRUE	reported	76HGap	1	TRUE
bmi	zbw_off_cond	offspring	adjusted	bw	rs208015	T	C	T	C	0.0356	0.0202	0.0784	0.065	FALSE	FALSE	FALSE	kWcqV9	17	46252346	0.0129485	0.118753	436013	TRUE	reported	17	46252346	0.0034	1.4e-25	691575	TRUE	reported	76HGap	1	TRUE
bmi	zbw_off_cond	offspring	adjusted	bw	rs2143253	A	G	A	G	-0.0188	-0.0118	0.1189	0.1175	FALSE	FALSE	FALSE	kWcqV9	20	41987392	0.0106747	0.268977	436013	TRUE	reported	20	41987392	0.0026	1.1e-12	684760	TRUE	reported	76HGap	1	TRUE
bmi	zbw_off_cond	offspring	adjusted	bw	rs217671	A	G	A	G	-0.0144	0.01	0.7281	0.7511	FALSE	FALSE	FALSE	kWcqV9	14	62360464	0.00784966	0.202685	436013	TRUE	reported	14	62360464	0.0019	1.3e-13	691456	TRUE	reported	76HGap	1	TRUE
bmi	zbw_off_cond	offspring	adjusted	bw	rs2196618	A	G	A	G	-0.0147	-0.012	0.2754	0.2555	FALSE	FALSE	FALSE	kWcqV9	8	85089437	0.00729713	0.100076	436013	TRUE	reported	8	85089437	0.002	1.3e-13	688851	TRUE	reported	76HGap	1	TRUE
bmi	zbw_off_cond	offspring	adjusted	bw	rs2235564	T	C	T	C	0.0131	-0.0046	0.3466	0.3383	FALSE	FALSE	FALSE	kWcqV9	1	6713114	0.00698231	0.510019	436013	TRUE	reported	1	6713114	0.0018	3.7e-13	691544	TRUE	reported	76HGap	1	TRUE
bmi	zbw_off_cond	offspring	adjusted	bw	rs2237403	T	C	T	C	-0.0121	-0.0059	0.3422	0.3623	FALSE	FALSE	FALSE	kWcqV9	7	39448936	0.00621752	0.342655	436013	TRUE	reported	7	39448936	0.0018	3.3e-11	692017	TRUE	reported	76HGap	1	TRUE
bmi	zbw_off_cond	offspring	adjusted	bw	rs2242189	T	C	T	C	0.0135	-0.0067	0.6342	0.6821	FALSE	FALSE	FALSE	kWcqV9	4	38691024	0.00621593	0.281089	436013	TRUE	reported	4	38691024	0.0018	8.3e-14	676050	TRUE	reported	76HGap	1	TRUE
bmi	zbw_off_cond	offspring	adjusted	bw	rs2246012	T	C	T	C	-0.0158	-0.0058	0.8372	0.8074	FALSE	FALSE	FALSE	kWcqV9	6	131898208	0.0083922	0.489491	436013	TRUE	reported	6	131898208	0.0022	3.1e-13	795598	TRUE	reported	76HGap	1	TRUE
bmi	zbw_off_cond	offspring	adjusted	bw	rs2257791	A	G	A	G	-0.0142	0.005	0.7515	0.7619	FALSE	FALSE	FALSE	kWcqV9	10	118643670	0.0074724	0.503413	436013	TRUE	reported	10	118643670	0.002	1.8e-12	686831	TRUE	reported	76HGap	1	TRUE
bmi	zbw_off_cond	offspring	adjusted	bw	rs2271189	A	G	A	G	-0.0144	-0.0001	0.4051	0.4004	FALSE	FALSE	FALSE	kWcqV9	12	56494991	0.00660581	0.987922	436013	TRUE	reported	12	56494991	0.0018	5e-16	675192	TRUE	reported	76HGap	1	TRUE
bmi	zbw_off_cond	offspring	adjusted	bw	rs2285178	T	C	T	C	-0.0112	0.0074	0.6891	0.757	FALSE	FALSE	FALSE	kWcqV9	22	38205989	0.00712525	0.29901	436013	TRUE	reported	22	38205989	0.0019	9.4e-09	638268	TRUE	reported	76HGap	1	TRUE
bmi	zbw_off_cond	offspring	adjusted	bw	rs2307111	T	C	T	C	0.0265	0.0076	0.6038	0.6399	FALSE	FALSE	FALSE	kWcqV9	5	75003678	0.00660593	0.249946	436013	TRUE	reported	5	75003678	0.0016	1.6e-58	795430	TRUE	reported	76HGap	1	TRUE
bmi	zbw_off_cond	offspring	adjusted	bw	rs2357760	A	G	A	G	0.0145	-0.0074	0.6754	0.6184	FALSE	FALSE	FALSE	kWcqV9	6	120213880	0.00666952	0.267203	436013	TRUE	reported	6	120213880	0.0017	6.8e-17	791053	TRUE	reported	76HGap	1	TRUE
bmi	zbw_off_cond	offspring	adjusted	bw	rs2365389	T	C	T	C	-0.0174	0.0043	0.4143	0.4677	FALSE	FALSE	FALSE	kWcqV9	3	61236462	0.00637159	0.499758	436013	TRUE	reported	3	61236462	0.0017	1.3e-25	783625	TRUE	reported	76HGap	1	TRUE
bmi	zbw_off_cond	offspring	adjusted	bw	rs2425840	A	C	A	C	-0.0119	-0.0011	0.5941	0.5922	FALSE	FALSE	FALSE	kWcqV9	20	44904838	0.00671466	0.869872	436013	TRUE	reported	20	44904838	0.0018	1.6e-11	681680	TRUE	reported	76HGap	1	TRUE
bmi	zbw_off_cond	offspring	adjusted	bw	rs2479958	A	G	A	G	0.0154	-0.0096	0.4925	0.5198	FALSE	FALSE	FALSE	kWcqV9	13	111984244	0.00586326	0.101565	436013	TRUE	reported	13	111984244	0.0018	1.5e-17	664268	TRUE	reported	76HGap	1	TRUE
bmi	zbw_off_cond	offspring	adjusted	bw	rs2481665	T	C	T	C	0.0161	-0.0001	0.5592	0.5279	FALSE	FALSE	FALSE	kWcqV9	1	62594677	0.00650185	0.987729	436013	TRUE	reported	1	62594677	0.0016	7.2e-23	795247	TRUE	reported	76HGap	1	TRUE
bmi	zbw_off_cond	offspring	adjusted	bw	rs2600226	T	C	T	C	-0.0116	0.0123	0.6697	0.6405	FALSE	FALSE	FALSE	kWcqV9	3	12928762	0.00811006	0.129359	436013	TRUE	reported	3	12928762	0.0019	3.7e-10	685285	TRUE	reported	76HGap	1	TRUE
bmi	zbw_off_cond	offspring	adjusted	bw	rs2605603	A	G	A	G	-0.0103	-0.013	0.4887	0.4482	FALSE	FALSE	FALSE	kWcqV9	11	93221105	0.00634249	0.0403967	436013	TRUE	reported	11	93221105	0.0016	2.5e-10	790857	TRUE	reported	76HGap	1	TRUE
bmi	zbw_off_cond	offspring	adjusted	bw	rs2608703	A	C	A	C	0.0142	0.0034	0.4546	0.476	FALSE	FALSE	FALSE	kWcqV9	12	41846769	0.0063808	0.594138	436013	TRUE	reported	12	41846769	0.0017	1.9e-16	686700	TRUE	reported	76HGap	1	TRUE
bmi	zbw_off_cond	offspring	adjusted	bw	rs262130	T	C	T	C	0.0127	-0.0202	0.1969	0.172	FALSE	FALSE	FALSE	kWcqV9	6	142853486	0.00847942	0.0172078	436013	TRUE	reported	6	142853486	0.0023	1.8e-08	679542	TRUE	reported	76HGap	1	TRUE
bmi	zbw_off_cond	offspring	adjusted	bw	rs2693826	A	G	A	G	-0.0137	0.0073	0.4421	0.4186	FALSE	FALSE	FALSE	kWcqV9	2	6160943	0.00692051	0.291501	436013	TRUE	reported	2	6160943	0.0017	2e-15	690808	TRUE	reported	76HGap	1	TRUE
bmi	zbw_off_cond	offspring	adjusted	bw	rs2694047	A	G	A	G	-0.0188	0.0023	0.253	0.2655	FALSE	FALSE	FALSE	kWcqV9	8	116750548	0.00746216	0.757914	436013	TRUE	reported	8	116750548	0.002	3.9e-21	690295	TRUE	reported	76HGap	1	TRUE
bmi	zbw_off_cond	offspring	adjusted	bw	rs273504	A	G	A	G	-0.0153	-0.0059	0.5734	0.5817	FALSE	FALSE	FALSE	kWcqV9	19	18215247	0.00653955	0.366949	436013	TRUE	reported	19	18215247	0.0018	4.4e-18	690672	TRUE	reported	76HGap	1	TRUE
bmi	zbw_off_cond	offspring	adjusted	bw	rs2744974	T	C	T	C	0.0249	0.0027	0.338	0.2984	FALSE	FALSE	FALSE	kWcqV9	6	34579431	0.00697489	0.69868	436013	TRUE	reported	6	34579431	0.0018	1.4e-45	789647	TRUE	reported	76HGap	1	TRUE
bmi	zbw_off_cond	offspring	adjusted	bw	rs2791653	A	G	A	G	0.0141	-0.0069	0.2423	0.2188	FALSE	FALSE	FALSE	kWcqV9	1	11129848	0.00743903	0.353646	436013	TRUE	reported	1	11129848	0.0019	1.3e-13	795271	TRUE	reported	76HGap	1	TRUE
bmi	zbw_off_cond	offspring	adjusted	bw	rs2820311	A	G	A	G	-0.0235	-0.0008	0.6631	0.6599	FALSE	FALSE	FALSE	kWcqV9	1	201841476	0.00728466	0.912552	436013	TRUE	reported	1	201841476	0.0018	4.1e-38	691876	TRUE	reported	76HGap	1	TRUE
bmi	zbw_off_cond	offspring	adjusted	bw	rs28350	A	G	A	G	0.0177	0.0124	0.193	0.1941	FALSE	FALSE	FALSE	kWcqV9	3	42418446	0.0084877	0.144032	436013	TRUE	reported	3	42418446	0.0022	3.5e-15	686689	TRUE	reported	76HGap	1	TRUE
bmi	zbw_off_cond	offspring	adjusted	bw	rs2836964	T	C	T	C	0.011	-0.0102	0.6424	0.6617	FALSE	FALSE	FALSE	kWcqV9	21	40631006	0.00719003	0.156007	436013	TRUE	reported	21	40631006	0.0018	1.3e-09	692353	TRUE	reported	76HGap	1	TRUE
bmi	zbw_off_cond	offspring	adjusted	bw	rs2861683	A	C	A	C	0.0144	-0.0017	0.593	0.632	FALSE	FALSE	FALSE	kWcqV9	2	67836507	0.00615837	0.782512	436013	TRUE	reported	2	67836507	0.0017	1.3e-16	691163	TRUE	reported	76HGap	1	TRUE
bmi	zbw_off_cond	offspring	adjusted	bw	rs2885415	A	G	A	G	-0.0158	0.0187	0.2531	0.2067	FALSE	FALSE	FALSE	kWcqV9	16	395396	0.00780116	0.0165263	436013	TRUE	reported	16	395396	0.002	1.4e-15	690204	TRUE	reported	76HGap	1	TRUE
bmi	zbw_off_cond	offspring	adjusted	bw	rs2903971	T	G	T	G	0.0145	0.0075	0.8203	0.8569	FALSE	FALSE	FALSE	kWcqV9	3	116935744	0.00891981	0.400446	436013	TRUE	reported	3	116935744	0.0023	1.5e-10	690796	TRUE	reported	76HGap	1	TRUE
bmi	zbw_off_cond	offspring	adjusted	bw	rs2907948	A	G	A	G	-0.0141	0.0002	0.2427	0.2247	FALSE	FALSE	FALSE	kWcqV9	7	150638484	0.00739065	0.978411	436013	TRUE	reported	7	150638484	0.0019	1.3e-13	794299	TRUE	reported	76HGap	1	TRUE
bmi	zbw_off_cond	offspring	adjusted	bw	rs2931434	T	C	T	C	-0.0104	0.005	0.3168	0.3083	FALSE	FALSE	FALSE	kWcqV9	5	73159098	0.00704241	0.477714	436013	TRUE	reported	5	73159098	0.0018	1.4e-08	690664	TRUE	reported	76HGap	1	TRUE
bmi	zbw_off_cond	offspring	adjusted	bw	rs3007105	T	C	T	C	0.0142	0.0027	0.4697	0.3579	FALSE	FALSE	FALSE	kWcqV9	14	47367616	0.00676312	0.689728	436013	TRUE	reported	14	47367616	0.0017	1.1e-17	785488	TRUE	reported	76HGap	1	TRUE
bmi	zbw_off_cond	offspring	adjusted	bw	rs326889	T	C	T	C	-0.0129	-0.0196	0.3928	0.3796	FALSE	FALSE	FALSE	kWcqV9	4	112713436	0.00619008	0.00154362	436013	TRUE	reported	4	112713436	0.0018	2.4e-13	688030	TRUE	reported	76HGap	1	TRUE
bmi	zbw_off_cond	offspring	adjusted	bw	rs339991	A	G	A	G	-0.0124	-0.0157	0.4369	0.3948	FALSE	FALSE	FALSE	kWcqV9	15	60913637	0.00637159	0.0137373	436013	TRUE	reported	15	60913637	0.0018	1.2e-12	686476	TRUE	reported	76HGap	1	TRUE
bmi	zbw_off_cond	offspring	adjusted	bw	rs3732084	T	C	T	C	-0.0107	-0.0065	0.3861	0.3737	FALSE	FALSE	FALSE	kWcqV9	2	207174316	0.00713241	0.36212	436013	TRUE	reported	2	207174316	0.0018	1.1e-09	691763	TRUE	reported	76HGap	1	TRUE
bmi	zbw_off_cond	offspring	adjusted	bw	rs3736485	A	G	A	G	0.0134	-0.0004	0.4557	0.4041	FALSE	FALSE	FALSE	kWcqV9	15	51748610	0.00571896	0.944239	436013	TRUE	reported	15	51748610	0.0016	2.5e-16	790404	TRUE	reported	76HGap	1	TRUE
bmi	zbw_off_cond	offspring	adjusted	bw	rs3764835	A	G	A	G	-0.0141	-0.0071	0.1528	0.1621	FALSE	FALSE	FALSE	kWcqV9	2	159519368	0.00890371	0.425207	436013	TRUE	reported	2	159519368	0.0024	3.1e-09	689505	TRUE	reported	76HGap	1	TRUE
bmi	zbw_off_cond	offspring	adjusted	bw	rs3800229	T	G	T	G	0.0175	0.0049	0.7123	0.7371	FALSE	FALSE	FALSE	kWcqV9	6	108996963	0.0072288	0.49787	436013	TRUE	reported	6	108996963	0.0018	1.4e-22	792474	TRUE	reported	76HGap	1	TRUE
bmi	zbw_off_cond	offspring	adjusted	bw	rs3803286	A	G	A	G	0.0181	-0.0053	0.3431	0.3339	FALSE	FALSE	FALSE	kWcqV9	14	103246470	0.00698371	0.447907	436013	TRUE	reported	14	103246470	0.0018	4.1e-23	691435	TRUE	reported	76HGap	1	TRUE
bmi	zbw_off_cond	offspring	adjusted	bw	rs3806572	A	G	A	G	-0.0145	0.0053	0.2788	0.2922	FALSE	FALSE	FALSE	kWcqV9	2	55238677	0.00714237	0.458057	436013	TRUE	reported	2	55238677	0.0019	1.6e-14	687646	TRUE	reported	76HGap	1	TRUE
bmi	zbw_off_cond	offspring	adjusted	bw	rs3807645	A	G	A	G	-0.0166	-0.0114	0.221	0.2296	FALSE	FALSE	FALSE	kWcqV9	7	77830091	0.00845568	0.177592	436013	TRUE	reported	7	77830091	0.0021	2.4e-15	683086	TRUE	reported	76HGap	1	TRUE
bmi	zbw_off_cond	offspring	adjusted	bw	rs3814883	T	C	T	C	0.0232	0.002	0.4764	0.4657	FALSE	FALSE	FALSE	kWcqV9	16	29994922	0.00642483	0.755578	436013	TRUE	reported	16	29994922	0.0017	1.1e-40	685519	TRUE	reported	76HGap	1	TRUE
bmi	zbw_off_cond	offspring	adjusted	bw	rs3829849	T	C	T	C	0.0098	0.005	0.3589	0.3857	FALSE	FALSE	FALSE	kWcqV9	9	129390800	0.00685616	0.465836	436013	TRUE	reported	9	129390800	0.0017	5.9e-09	793851	TRUE	reported	76HGap	1	TRUE
bmi	zbw_off_cond	offspring	adjusted	bw	rs38314	A	G	A	G	-0.012	0.004	0.4912	0.4872	FALSE	FALSE	FALSE	kWcqV9	7	70067315	0.00596163	0.502247	436013	TRUE	reported	7	70067315	0.0017	4.7e-12	689782	TRUE	reported	76HGap	1	TRUE
bmi	zbw_off_cond	offspring	adjusted	bw	rs3844598	A	G	A	G	-0.0095	-0.003	0.479	0.431	FALSE	FALSE	FALSE	kWcqV9	5	140992235	0.00684548	0.661208	436013	TRUE	reported	5	140992235	0.0017	3.8e-08	690704	TRUE	reported	76HGap	1	TRUE
bmi	zbw_off_cond	offspring	adjusted	bw	rs391300	T	C	T	C	0.0119	0.0187	0.3725	0.3906	FALSE	FALSE	FALSE	kWcqV9	17	2216258	0.00666489	0.00502001	436013	TRUE	reported	17	2216258	0.0017	3.1e-12	791120	TRUE	reported	76HGap	1	TRUE
bmi	zbw_off_cond	offspring	adjusted	bw	rs3977755	T	C	T	C	-0.0135	-0.0008	0.2804	0.2231	FALSE	FALSE	FALSE	kWcqV9	10	104420210	0.00760812	0.916256	436013	TRUE	reported	10	104420210	0.0019	5.9e-13	731529	TRUE	reported	76HGap	1	TRUE
bmi	zbw_off_cond	offspring	adjusted	bw	rs40067	A	G	A	G	-0.0266	-0.0091	0.1713	0.1616	FALSE	FALSE	FALSE	kWcqV9	5	107439012	0.00808612	0.260426	436013	TRUE	reported	5	107439012	0.0023	7.1e-30	681695	TRUE	reported	76HGap	1	TRUE
bmi	zbw_off_cond	offspring	adjusted	bw	rs4072917	A	G	A	G	0.0115	-0.0084	0.4694	0.4909	FALSE	FALSE	FALSE	kWcqV9	8	143300279	0.00616575	0.173083	436013	TRUE	reported	8	143300279	0.0018	6.9e-11	684720	TRUE	reported	76HGap	1	TRUE
bmi	zbw_off_cond	offspring	adjusted	bw	rs4237643	T	G	T	G	0.0223	-0.0072	0.3062	0.3012	FALSE	FALSE	FALSE	kWcqV9	11	43648368	0.00639075	0.259899	436013	TRUE	reported	11	43648368	0.0019	4.3e-33	692491	TRUE	reported	76HGap	1	TRUE
bmi	zbw_off_cond	offspring	adjusted	bw	rs427943	A	C	A	C	-0.017	0.0027	0.4331	0.449	FALSE	FALSE	FALSE	kWcqV9	21	46570896	0.00664149	0.684349	436013	TRUE	reported	21	46570896	0.0017	7.3e-23	712095	TRUE	reported	76HGap	1	TRUE
bmi	zbw_off_cond	offspring	adjusted	bw	rs429343	A	G	A	G	0.015	0.0122	0.4187	0.4143	FALSE	FALSE	FALSE	kWcqV9	2	147903382	0.00715975	0.0883868	436013	TRUE	reported	2	147903382	0.0017	6.8e-18	689345	TRUE	reported	76HGap	1	TRUE
bmi	zbw_off_cond	offspring	adjusted	bw	rs4307239	A	G	A	G	-0.0115	0.0058	0.5422	0.5658	FALSE	FALSE	FALSE	kWcqV9	7	24354300	0.00840252	0.490025	436013	TRUE	reported	7	24354300	0.0017	3.9e-11	687289	TRUE	reported	76HGap	1	TRUE
bmi	zbw_off_cond	offspring	adjusted	bw	rs4430672	T	C	T	C	0.0127	0.0031	0.1996	0.1808	FALSE	FALSE	FALSE	kWcqV9	14	63094407	0.00814861	0.703624	436013	TRUE	reported	14	63094407	0.0022	3.9e-09	691400	TRUE	reported	76HGap	1	TRUE
bmi	zbw_off_cond	offspring	adjusted	bw	rs4500930	T	C	T	C	0.0156	-0.0046	0.3461	0.3461	FALSE	FALSE	FALSE	kWcqV9	2	228985505	0.00770106	0.550294	436013	TRUE	reported	2	228985505	0.0018	6.5e-18	680852	TRUE	reported	76HGap	1	TRUE
bmi	zbw_off_cond	offspring	adjusted	bw	rs4516268	A	C	A	C	-0.0217	-0.0107	0.1925	0.213	FALSE	FALSE	FALSE	kWcqV9	17	1846831	0.00810346	0.186694	436013	TRUE	reported	17	1846831	0.0021	5.2e-25	786617	TRUE	reported	76HGap	1	TRUE
bmi	zbw_off_cond	offspring	adjusted	bw	rs4518345	A	G	A	G	-0.0117	-0.0132	0.2842	0.2808	FALSE	FALSE	FALSE	kWcqV9	5	27185904	0.0101399	0.19299	436013	TRUE	reported	5	27185904	0.0019	1e-09	688609	TRUE	reported	76HGap	1	TRUE
bmi	zbw_off_cond	offspring	adjusted	bw	rs4740619	T	C	T	C	0.0186	0.007	0.5479	0.5237	FALSE	FALSE	FALSE	kWcqV9	9	15634326	0.00739294	0.343715	436013	TRUE	reported	9	15634326	0.0016	2.3e-30	794491	TRUE	reported	76HGap	1	TRUE
bmi	zbw_off_cond	offspring	adjusted	bw	rs4783830	A	G	A	G	-0.0105	-0.005	0.3074	0.2882	FALSE	FALSE	FALSE	kWcqV9	16	54255346	0.00675389	0.459109	436013	TRUE	reported	16	54255346	0.0019	2.4e-08	675527	TRUE	reported	76HGap	1	TRUE
bmi	zbw_off_cond	offspring	adjusted	bw	rs4786903	A	G	A	G	-0.0125	0.0048	0.2632	0.2859	FALSE	FALSE	FALSE	kWcqV9	16	6697104	0.00758169	0.526665	436013	TRUE	reported	16	6697104	0.002	3.5e-10	680139	TRUE	reported	76HGap	1	TRUE
bmi	zbw_off_cond	offspring	adjusted	bw	rs4801117	A	C	A	C	0.0104	-0.0017	0.3676	0.3801	FALSE	FALSE	FALSE	kWcqV9	18	52628923	0.00666931	0.798801	436013	TRUE	reported	18	52628923	0.0018	4.6e-09	689905	TRUE	reported	76HGap	1	TRUE
bmi	zbw_off_cond	offspring	adjusted	bw	rs4851029	T	G	T	G	-0.0121	0.0096	0.4753	0.4735	FALSE	FALSE	FALSE	kWcqV9	2	104159785	0.00732181	0.189806	436013	TRUE	reported	2	104159785	0.0017	1.7e-12	689752	TRUE	reported	76HGap	1	TRUE
bmi	zbw_off_cond	offspring	adjusted	bw	rs4858193	T	C	T	C	0.0129	-0.0019	0.7221	0.6547	FALSE	FALSE	FALSE	kWcqV9	3	20441050	0.00764182	0.803646	436013	TRUE	reported	3	20441050	0.0019	1.6e-11	686850	TRUE	reported	76HGap	1	TRUE
bmi	zbw_off_cond	offspring	adjusted	bw	rs4880341	T	C	T	C	-0.0118	-0.0017	0.5606	0.6061	FALSE	FALSE	FALSE	kWcqV9	10	133992689	0.0069516	0.806806	436013	TRUE	reported	10	133992689	0.0017	1.1e-11	689012	TRUE	reported	76HGap	1	TRUE
bmi	zbw_off_cond	offspring	adjusted	bw	rs4906908	T	G	T	G	-0.0103	-0.002	0.4747	0.4754	FALSE	FALSE	FALSE	kWcqV9	15	27040082	0.00621593	0.747639	436013	TRUE	reported	15	27040082	0.0017	2.5e-09	691345	TRUE	reported	76HGap	1	TRUE
bmi	zbw_off_cond	offspring	adjusted	bw	rs4952843	A	G	A	G	0.0131	0.0121	0.6193	0.605	FALSE	FALSE	FALSE	kWcqV9	2	46957845	0.00647473	0.0616503	436013	TRUE	reported	2	46957845	0.0018	6.8e-14	692482	TRUE	reported	76HGap	1	TRUE
bmi	zbw_off_cond	offspring	adjusted	bw	rs4954638	A	C	A	C	0.0118	-0.008	0.7508	0.7949	FALSE	FALSE	FALSE	kWcqV9	2	137435455	0.00764953	0.295646	436013	TRUE	reported	2	137435455	0.002	2.9e-09	689971	TRUE	reported	76HGap	1	TRUE
bmi	zbw_off_cond	offspring	adjusted	bw	rs4968656	A	G	A	G	-0.0116	0.0022	0.6784	0.6866	FALSE	FALSE	FALSE	kWcqV9	17	61616959	0.00700047	0.75332	436013	TRUE	reported	17	61616959	0.0019	8.2e-10	675153	TRUE	reported	76HGap	1	TRUE
bmi	zbw_off_cond	offspring	adjusted	bw	rs4981693	A	G	A	G	0.0206	-0.006	0.771	0.7789	FALSE	FALSE	FALSE	kWcqV9	14	29680331	0.00812229	0.460085	436013	TRUE	reported	14	29680331	0.002	6.9e-24	689120	TRUE	reported	76HGap	1	TRUE
bmi	zbw_off_cond	offspring	adjusted	bw	rs4986044	T	C	T	C	-0.0164	-0.0031	0.4687	0.453	FALSE	FALSE	FALSE	kWcqV9	17	21261560	0.0064556	0.631083	436013	TRUE	reported	17	21261560	0.0016	3.3e-23	787219	TRUE	reported	76HGap	1	TRUE
bmi	zbw_off_cond	offspring	adjusted	bw	rs543874	A	G	A	G	-0.0475	0.0089	0.8048	0.7957	FALSE	FALSE	FALSE	kWcqV9	1	177889480	0.00767633	0.24629	436013	TRUE	reported	1	177889480	0.002	1.2e-122	795504	TRUE	reported	76HGap	1	TRUE
bmi	zbw_off_cond	offspring	adjusted	bw	rs577525	T	C	T	C	-0.0166	-0.0025	0.4324	0.4066	FALSE	FALSE	FALSE	kWcqV9	10	99769388	0.00652987	0.701826	436013	TRUE	reported	10	99769388	0.0017	9.7e-22	690616	TRUE	reported	76HGap	1	TRUE
bmi	zbw_off_cond	offspring	adjusted	bw	rs592483	T	C	T	C	-0.0147	-0.0135	0.5716	0.5558	FALSE	FALSE	FALSE	kWcqV9	11	69445173	0.00634641	0.0334045	436013	TRUE	reported	11	69445173	0.0017	2e-18	781871	TRUE	reported	76HGap	1	TRUE
bmi	zbw_off_cond	offspring	adjusted	bw	rs6050446	A	G	A	G	-0.0343	-0.0162	0.02999	0.0311	FALSE	FALSE	FALSE	kWcqV9	20	25195509	0.0206614	0.432998	436013	TRUE	reported	20	25195509	0.0047	4.4e-13	766287	TRUE	reported	76HGap	1	TRUE
bmi	zbw_off_cond	offspring	adjusted	bw	rs621042	A	C	A	C	-0.0107	0.0112	0.451	0.431	FALSE	FALSE	FALSE	kWcqV9	12	18789007	0.00669204	0.0942031	436013	TRUE	reported	12	18789007	0.0017	6.3e-10	689121	TRUE	reported	76HGap	1	TRUE
bmi	zbw_off_cond	offspring	adjusted	bw	rs6265	T	C	T	C	-0.0412	-0.0047	0.1951	0.1527	FALSE	FALSE	FALSE	kWcqV9	11	27679916	0.00849051	0.579881	436013	TRUE	reported	11	27679916	0.0021	1e-86	795458	TRUE	reported	76HGap	1	TRUE
bmi	zbw_off_cond	offspring	adjusted	bw	rs629443	T	G	T	G	0.0116	0.0055	0.2501	0.2634	FALSE	FALSE	FALSE	kWcqV9	13	76386075	0.00613297	0.36983	436013	TRUE	reported	13	76386075	0.0019	1.4e-09	790044	TRUE	reported	76HGap	1	TRUE
bmi	zbw_off_cond	offspring	adjusted	bw	rs6448587	A	C	A	C	0.0167	-0.0205	0.8109	0.8421	FALSE	FALSE	FALSE	kWcqV9	4	28561990	0.00877814	0.0195253	436013	TRUE	reported	4	28561990	0.0023	2.3e-13	691097	TRUE	reported	76HGap	1	TRUE
bmi	zbw_off_cond	offspring	adjusted	bw	rs6461115	A	G	A	G	0.0144	0.0125	0.7715	0.7874	FALSE	FALSE	FALSE	kWcqV9	7	2103668	0.00784318	0.110994	436013	TRUE	reported	7	2103668	0.0019	1.2e-13	791735	TRUE	reported	76HGap	1	TRUE
bmi	zbw_off_cond	offspring	adjusted	bw	rs6500208	A	G	A	G	0.014	0.0045	0.2006	0.1992	FALSE	FALSE	FALSE	kWcqV9	16	49011249	0.0078472	0.566338	436013	TRUE	reported	16	49011249	0.002	4.1e-12	781931	TRUE	reported	76HGap	1	TRUE
bmi	zbw_off_cond	offspring	adjusted	bw	rs657452	A	G	A	G	0.0188	-0.0168	0.3784	0.3927	FALSE	FALSE	FALSE	kWcqV9	1	49589847	0.00696062	0.0157968	436013	TRUE	reported	1	49589847	0.0017	7.2e-29	767846	TRUE	reported	76HGap	1	TRUE
bmi	zbw_off_cond	offspring	adjusted	bw	rs6587552	A	G	A	G	0.0173	-0.0004	0.2409	0.2713	FALSE	FALSE	FALSE	kWcqV9	1	151018861	0.00732493	0.956451	436013	TRUE	reported	1	151018861	0.002	1.6e-17	689723	TRUE	reported	76HGap	1	TRUE
bmi	zbw_off_cond	offspring	adjusted	bw	rs6591407	A	C	A	C	-0.0118	0.0051	0.1861	0.1802	FALSE	FALSE	FALSE	kWcqV9	11	56914157	0.00861762	0.553977	436013	TRUE	reported	11	56914157	0.0021	1.9e-08	794246	TRUE	reported	76HGap	1	TRUE
bmi	zbw_off_cond	offspring	adjusted	bw	rs6593688	A	G	A	G	-0.0137	0.0136	0.6267	0.6019	FALSE	FALSE	FALSE	kWcqV9	1	96322205	0.0070146	0.052524	436013	TRUE	reported	1	96322205	0.0018	8.6e-15	691779	TRUE	reported	76HGap	1	TRUE
bmi	zbw_off_cond	offspring	adjusted	bw	rs663129	A	G	A	G	0.0545	-0.0085	0.2301	0.253	FALSE	FALSE	FALSE	kWcqV9	18	57838401	0.00826375	0.303673	436013	TRUE	reported	18	57838401	0.0019	1.6e-178	788948	TRUE	reported	76HGap	1	TRUE
bmi	zbw_off_cond	offspring	adjusted	bw	rs6673081	T	C	T	C	0.01	0.0181	0.4466	0.4972	FALSE	FALSE	FALSE	kWcqV9	1	154989595	0.00657099	0.00587765	436013	TRUE	reported	1	154989595	0.0018	1.8e-08	677818	TRUE	reported	76HGap	1	TRUE
bmi	zbw_off_cond	offspring	adjusted	bw	rs6734537	T	C	T	C	-0.0133	-0.0106	0.8029	0.83	FALSE	FALSE	FALSE	kWcqV9	2	207925963	0.00826331	0.19957	436013	TRUE	reported	2	207925963	0.0022	1e-09	687293	TRUE	reported	76HGap	1	TRUE
bmi	zbw_off_cond	offspring	adjusted	bw	rs6764533	A	G	A	G	0.0116	-0.0102	0.359	0.3829	FALSE	FALSE	FALSE	kWcqV9	3	196088464	0.00731195	0.163023	436013	TRUE	reported	3	196088464	0.0018	1.4e-10	690832	TRUE	reported	76HGap	1	TRUE
bmi	zbw_off_cond	offspring	adjusted	bw	rs6781254	T	C	T	C	0.0112	-0.0093	0.3034	0.2769	FALSE	FALSE	FALSE	kWcqV9	3	80649139	0.00732278	0.204081	436013	TRUE	reported	3	80649139	0.0018	4.9e-10	777021	TRUE	reported	76HGap	1	TRUE
bmi	zbw_off_cond	offspring	adjusted	bw	rs6792696	A	G	A	G	0.0104	-0.0089	0.3476	0.3945	FALSE	FALSE	FALSE	kWcqV9	3	81874009	0.00953629	0.350677	436013	TRUE	reported	3	81874009	0.0017	6.6e-10	791777	TRUE	reported	76HGap	1	TRUE
bmi	zbw_off_cond	offspring	adjusted	bw	rs6804842	A	G	A	G	-0.0156	-0.0039	0.428	0.4152	FALSE	FALSE	FALSE	kWcqV9	3	25106437	0.00730988	0.593671	436013	TRUE	reported	3	25106437	0.0017	3.6e-21	789179	TRUE	reported	76HGap	1	TRUE
bmi	zbw_off_cond	offspring	adjusted	bw	rs6812882	T	C	T	C	-0.0113	-0.008	0.7288	0.6848	FALSE	FALSE	FALSE	kWcqV9	4	52772984	0.00800192	0.317427	436013	TRUE	reported	4	52772984	0.0019	2.5e-09	690675	TRUE	reported	76HGap	1	TRUE
bmi	zbw_off_cond	offspring	adjusted	bw	rs6841761	T	G	T	G	-0.0131	-0.0081	0.5252	0.5357	FALSE	FALSE	FALSE	kWcqV9	4	25423538	0.00754649	0.283116	436013	TRUE	reported	4	25423538	0.0016	6.4e-16	793477	TRUE	reported	76HGap	1	TRUE
bmi	zbw_off_cond	offspring	adjusted	bw	rs7084454	A	G	A	G	0.0193	-0.0078	0.335	0.2957	FALSE	FALSE	FALSE	kWcqV9	10	21821274	0.0070619	0.269368	436013	TRUE	reported	10	21821274	0.0019	4e-25	678564	TRUE	reported	76HGap	1	TRUE
bmi	zbw_off_cond	offspring	adjusted	bw	rs7102454	T	C	T	C	-0.0158	-0.0115	0.6565	0.6427	FALSE	FALSE	FALSE	kWcqV9	11	65594820	0.00676312	0.089056	436013	TRUE	reported	11	65594820	0.0018	2.4e-18	691134	TRUE	reported	76HGap	1	TRUE
bmi	zbw_off_cond	offspring	adjusted	bw	rs7117238	A	G	A	G	-0.0131	0.0122	0.168	0.1436	FALSE	FALSE	FALSE	kWcqV9	11	78040259	0.00859136	0.155599	436013	TRUE	reported	11	78040259	0.0022	2.5e-09	788879	TRUE	reported	76HGap	1	TRUE
bmi	zbw_off_cond	offspring	adjusted	bw	rs7124681	A	C	A	C	0.0263	-0.0011	0.4133	0.424	FALSE	FALSE	FALSE	kWcqV9	11	47529947	0.0064556	0.8647	436013	TRUE	reported	11	47529947	0.0016	3.2e-58	795474	TRUE	reported	76HGap	1	TRUE
bmi	zbw_off_cond	offspring	adjusted	bw	rs7181498	T	C	T	C	0.0163	-0.0042	0.3691	0.3536	FALSE	FALSE	FALSE	kWcqV9	15	95271404	0.00698231	0.547494	436013	TRUE	reported	15	95271404	0.0018	1e-19	690980	TRUE	reported	76HGap	1	TRUE
bmi	zbw_off_cond	offspring	adjusted	bw	rs7222349	A	G	A	G	0.0115	0	0.3441	0.3149	FALSE	FALSE	FALSE	kWcqV9	17	42304644	0.00704241	1	436013	TRUE	reported	17	42304644	0.0018	3.3e-10	692215	TRUE	reported	76HGap	1	TRUE
bmi	zbw_off_cond	offspring	adjusted	bw	rs7249149	A	G	A	G	0.0124	0.0024	0.7256	0.6721	FALSE	FALSE	FALSE	kWcqV9	19	51774538	0.00678915	0.72371	436013	TRUE	reported	19	51774538	0.0019	9.3e-11	690735	TRUE	reported	76HGap	1	TRUE
bmi	zbw_off_cond	offspring	adjusted	bw	rs7318817	T	C	T	C	-0.0155	-0.0103	0.6071	0.647	FALSE	FALSE	FALSE	kWcqV9	13	28617708	0.00682598	0.131314	436013	TRUE	reported	13	28617708	0.0018	2.7e-18	691917	TRUE	reported	76HGap	1	TRUE
bmi	zbw_off_cond	offspring	adjusted	bw	rs7334078	T	C	T	C	0.0121	0.0181	0.7118	0.7276	FALSE	FALSE	FALSE	kWcqV9	13	99120484	0.00692315	0.008938	436013	TRUE	reported	13	99120484	0.0019	2.2e-10	688374	TRUE	reported	76HGap	1	TRUE
bmi	zbw_off_cond	offspring	adjusted	bw	rs7488867	T	C	T	C	-0.0204	0.0086	0.2639	0.2511	FALSE	FALSE	FALSE	kWcqV9	12	103699685	0.00891265	0.334585	436013	TRUE	reported	12	103699685	0.002	8.4e-24	635746	TRUE	reported	76HGap	1	TRUE
bmi	zbw_off_cond	offspring	adjusted	bw	rs7498665	A	G	A	G	-0.0271	0.0057	0.5962	0.5654	FALSE	FALSE	FALSE	kWcqV9	16	28883241	0.00645315	0.37708	436013	TRUE	reported	16	28883241	0.0017	5.6e-60	790299	TRUE	reported	76HGap	1	TRUE
bmi	zbw_off_cond	offspring	adjusted	bw	rs7503597	T	G	T	G	0.0134	0.0063	0.2934	0.3078	FALSE	FALSE	FALSE	kWcqV9	17	79049273	0.0071459	0.37798	436013	TRUE	reported	17	79049273	0.0019	2.8e-12	680766	TRUE	reported	76HGap	1	TRUE
bmi	zbw_off_cond	offspring	adjusted	bw	rs7512146	T	G	T	G	-0.0094	0.0087	0.5084	0.5023	FALSE	FALSE	FALSE	kWcqV9	1	34283008	0.00653955	0.183397	436013	TRUE	reported	1	34283008	0.0017	3.9e-08	688657	TRUE	reported	76HGap	1	TRUE
bmi	zbw_off_cond	offspring	adjusted	bw	rs7535528	A	G	A	G	-0.0152	0.0023	0.3741	0.3253	FALSE	FALSE	FALSE	kWcqV9	1	2444414	0.00680592	0.735407	436013	TRUE	reported	1	2444414	0.0018	1.4e-16	632868	TRUE	reported	76HGap	1	TRUE
bmi	zbw_off_cond	offspring	adjusted	bw	rs7550711	T	C	T	C	0.0649	-0.0256	0.03058	0.0304	FALSE	FALSE	FALSE	kWcqV9	1	110082886	0.0182547	0.160801	436013	TRUE	reported	1	110082886	0.005	3.2e-38	769184	TRUE	reported	76HGap	1	TRUE
bmi	zbw_off_cond	offspring	adjusted	bw	rs7551507	T	C	T	C	-0.0184	-0.0066	0.5633	0.5457	FALSE	FALSE	FALSE	kWcqV9	1	74995225	0.00656585	0.3148	436013	TRUE	reported	1	74995225	0.0016	9.3e-30	794579	TRUE	reported	76HGap	1	TRUE
bmi	zbw_off_cond	offspring	adjusted	bw	rs7557796	T	C	T	C	0.016	0.0041	0.3476	0.3647	FALSE	FALSE	FALSE	kWcqV9	2	86766153	0.00712547	0.56502	436013	TRUE	reported	2	86766153	0.0018	2.3e-19	692414	TRUE	reported	76HGap	1	TRUE
bmi	zbw_off_cond	offspring	adjusted	bw	rs7599312	A	G	A	G	-0.0186	-0.0086	0.2652	0.2915	FALSE	FALSE	FALSE	kWcqV9	2	213413231	0.00805785	0.285844	436013	TRUE	reported	2	213413231	0.0019	6.9e-24	780823	TRUE	reported	76HGap	1	TRUE
bmi	zbw_off_cond	offspring	adjusted	bw	rs7626079	T	C	T	C	0.011	0.0199	0.3434	0.3876	FALSE	FALSE	FALSE	kWcqV9	3	66427259	0.00657043	0.0024559	436013	TRUE	reported	3	66427259	0.0018	1.6e-09	692571	TRUE	reported	76HGap	1	TRUE
bmi	zbw_off_cond	offspring	adjusted	bw	rs7640424	T	C	T	C	-0.0136	-0.0116	0.2969	0.3262	FALSE	FALSE	FALSE	kWcqV9	3	107820063	0.00669265	0.0830522	436013	TRUE	reported	3	107820063	0.0018	2.3e-14	790612	TRUE	reported	76HGap	1	TRUE
bmi	zbw_off_cond	offspring	adjusted	bw	rs765875	T	C	T	C	-0.0121	0.0026	0.4808	0.4824	FALSE	FALSE	FALSE	kWcqV9	6	143185683	0.0061469	0.672311	436013	TRUE	reported	6	143185683	0.0017	3e-12	690961	TRUE	reported	76HGap	1	TRUE
bmi	zbw_off_cond	offspring	adjusted	bw	rs7683836	A	G	A	G	-0.0114	0.0008	0.5405	0.5264	FALSE	FALSE	FALSE	kWcqV9	4	180167906	0.00627209	0.898506	436013	TRUE	reported	4	180167906	0.0017	6.3e-11	686968	TRUE	reported	76HGap	1	TRUE
bmi	zbw_off_cond	offspring	adjusted	bw	rs7694732	A	G	A	G	0.0099	-0.0075	0.5622	0.5946	FALSE	FALSE	FALSE	kWcqV9	4	115124089	0.00652291	0.250229	436013	TRUE	reported	4	115124089	0.0017	8.7e-09	690622	TRUE	reported	76HGap	1	TRUE
bmi	zbw_off_cond	offspring	adjusted	bw	rs7703576	T	C	T	C	-0.0103	0.0151	0.7115	0.7157	FALSE	FALSE	FALSE	kWcqV9	5	144543996	0.00705769	0.0323944	436013	TRUE	reported	5	144543996	0.0019	4.8e-08	690818	TRUE	reported	76HGap	1	TRUE
bmi	zbw_off_cond	offspring	adjusted	bw	rs7704281	A	G	A	G	0.0271	0.0077	0.04531	0.0526	FALSE	FALSE	FALSE	kWcqV9	5	50591460	0.0152245	0.613022	436013	TRUE	reported	5	50591460	0.0041	6.5e-11	788585	TRUE	reported	76HGap	1	TRUE
bmi	zbw_off_cond	offspring	adjusted	bw	rs7715256	T	G	T	G	-0.0166	-0.0094	0.5781	0.6066	FALSE	FALSE	FALSE	kWcqV9	5	153537893	0.00663914	0.156821	436013	TRUE	reported	5	153537893	0.0016	2.2e-24	795302	TRUE	reported	76HGap	1	TRUE
bmi	zbw_off_cond	offspring	adjusted	bw	rs7730004	T	C	T	C	0.0148	-0.012	0.6693	0.6536	FALSE	FALSE	FALSE	kWcqV9	5	43191033	0.0066205	0.0699009	436013	TRUE	reported	5	43191033	0.0018	9.1e-16	690164	TRUE	reported	76HGap	1	TRUE
bmi	zbw_off_cond	offspring	adjusted	bw	rs7730898	A	G	A	G	0.0168	0.0001	0.729	0.7248	FALSE	FALSE	FALSE	kWcqV9	5	170459675	0.00750258	0.989366	436013	TRUE	reported	5	170459675	0.0018	4.5e-20	792975	TRUE	reported	76HGap	1	TRUE
bmi	zbw_off_cond	offspring	adjusted	bw	rs774246	A	G	A	G	-0.0153	-0.012	0.8556	0.863	FALSE	FALSE	FALSE	kWcqV9	7	26990816	0.0139006	0.387987	436013	TRUE	reported	7	26990816	0.0025	5.4e-10	690818	TRUE	reported	76HGap	1	TRUE
bmi	zbw_off_cond	offspring	adjusted	bw	rs775724	A	G	A	G	0.0106	-0.0298	0.4122	0.432	FALSE	FALSE	FALSE	kWcqV9	3	77642438	0.00667186	7.95026e-06	436013	TRUE	reported	3	77642438	0.0018	1.7e-09	681873	TRUE	reported	76HGap	1	TRUE
bmi	zbw_off_cond	offspring	adjusted	bw	rs7780752	T	C	T	C	-0.0139	-0.0166	0.64	0.6307	FALSE	FALSE	FALSE	kWcqV9	7	93241640	0.00676312	0.0141085	436013	TRUE	reported	7	93241640	0.0018	1e-14	690830	TRUE	reported	76HGap	1	TRUE
bmi	zbw_off_cond	offspring	adjusted	bw	rs7869771	A	C	A	C	0.014	0.0056	0.7353	0.7333	FALSE	FALSE	FALSE	kWcqV9	9	94180627	0.00723874	0.439158	436013	TRUE	reported	9	94180627	0.0019	4.9e-13	679436	TRUE	reported	76HGap	1	TRUE
bmi	zbw_off_cond	offspring	adjusted	bw	rs7899106	A	G	A	G	-0.0331	0.0224	0.95223	0.9308	FALSE	FALSE	FALSE	kWcqV9	10	87410904	0.0139382	0.108034	436013	TRUE	reported	10	87410904	0.0037	1e-18	793689	TRUE	reported	76HGap	1	TRUE
bmi	zbw_off_cond	offspring	adjusted	bw	rs7903146	T	C	T	C	-0.0181	-0.0047	0.2912	0.2932	FALSE	FALSE	FALSE	kWcqV9	10	114758349	0.00719118	0.513383	436013	TRUE	reported	10	114758349	0.0018	1.3e-23	795624	TRUE	reported	76HGap	1	TRUE
bmi	zbw_off_cond	offspring	adjusted	bw	rs7933205	A	G	A	G	-0.0116	0.0084	0.2115	0.2045	FALSE	FALSE	FALSE	kWcqV9	11	97831073	0.00854159	0.325399	436013	TRUE	reported	11	97831073	0.0021	3.2e-08	692432	TRUE	reported	76HGap	1	TRUE
bmi	zbw_off_cond	offspring	adjusted	bw	rs7941030	T	C	T	C	-0.0112	-0.0004	0.6141	0.5845	FALSE	FALSE	FALSE	kWcqV9	11	122522375	0.00657128	0.951462	436013	TRUE	reported	11	122522375	0.0017	2e-11	795457	TRUE	reported	76HGap	1	TRUE
bmi	zbw_off_cond	offspring	adjusted	bw	rs7983065	T	C	T	C	-0.0148	-0.0066	0.4503	0.454	FALSE	FALSE	FALSE	kWcqV9	13	33380786	0.00641222	0.303346	436013	TRUE	reported	13	33380786	0.0017	8.9e-18	690924	TRUE	reported	76HGap	1	TRUE
bmi	zbw_off_cond	offspring	adjusted	bw	rs8047395	A	G	A	G	0.0642	-0.0005	0.5061	0.5046	FALSE	FALSE	FALSE	kWcqV9	16	53798523	0.00656585	0.939298	436013	TRUE	reported	16	53798523	0.0017	1e-200	788856	TRUE	reported	76HGap	1	TRUE
bmi	zbw_off_cond	offspring	adjusted	bw	rs806600	A	G	A	G	0.0095	-0.0011	0.525	0.567	FALSE	FALSE	FALSE	kWcqV9	5	172914939	0.0063555	0.86259	436013	TRUE	reported	5	172914939	0.0017	3.3e-08	691791	TRUE	reported	76HGap	1	TRUE
bmi	zbw_off_cond	offspring	adjusted	bw	rs818524	T	C	T	C	-0.0106	0.0048	0.3061	0.2789	FALSE	FALSE	FALSE	kWcqV9	1	85201228	0.00713882	0.501342	436013	TRUE	reported	1	85201228	0.0019	3.4e-08	670078	TRUE	reported	76HGap	1	TRUE
bmi	zbw_off_cond	offspring	adjusted	bw	rs8192675	T	C	T	C	-0.0152	-0.0034	0.7112	0.7277	FALSE	FALSE	FALSE	kWcqV9	3	170724883	0.00740334	0.646053	436013	TRUE	reported	3	170724883	0.0018	1.4e-17	795515	TRUE	reported	76HGap	1	TRUE
bmi	zbw_off_cond	offspring	adjusted	bw	rs825688	T	C	T	C	-0.0095	-0.0038	0.456	0.4393	FALSE	FALSE	FALSE	kWcqV9	16	73595718	0.00685815	0.579521	436013	TRUE	reported	16	73595718	0.0017	4.7e-08	686144	TRUE	reported	76HGap	1	TRUE
bmi	zbw_off_cond	offspring	adjusted	bw	rs845084	A	G	A	G	0.014	0.0055	0.2678	0.2711	FALSE	FALSE	FALSE	kWcqV9	10	125220036	0.00767633	0.47369	436013	TRUE	reported	10	125220036	0.002	1.3e-12	685413	TRUE	reported	76HGap	1	TRUE
bmi	zbw_off_cond	offspring	adjusted	bw	rs865809	A	G	A	G	0.0127	0.0012	0.2322	0.2377	FALSE	FALSE	FALSE	kWcqV9	3	183997735	0.007634	0.875094	436013	TRUE	reported	3	183997735	0.002	5.4e-10	689186	TRUE	reported	76HGap	1	TRUE
bmi	zbw_off_cond	offspring	adjusted	bw	rs889398	T	C	T	C	-0.0196	0.0111	0.4247	0.4467	FALSE	FALSE	FALSE	kWcqV9	16	69556715	0.00631167	0.0786374	436013	TRUE	reported	16	69556715	0.0016	1.3e-32	789694	TRUE	reported	76HGap	1	TRUE
bmi	zbw_off_cond	offspring	adjusted	bw	rs902695	A	G	A	G	-0.0103	-0.0031	0.4798	0.5148	FALSE	FALSE	FALSE	kWcqV9	2	113955074	0.00616989	0.615358	436013	TRUE	reported	2	113955074	0.0017	2.2e-09	678635	TRUE	reported	76HGap	1	TRUE
bmi	zbw_off_cond	offspring	adjusted	bw	rs9294260	A	G	A	G	0.0147	0.0007	0.4731	0.469	FALSE	FALSE	FALSE	kWcqV9	6	83433228	0.00643377	0.91336	436013	TRUE	reported	6	83433228	0.0016	1.8e-19	783533	TRUE	reported	76HGap	1	TRUE
bmi	zbw_off_cond	offspring	adjusted	bw	rs9300422	A	G	A	G	0.0103	-0.0075	0.3097	0.3155	FALSE	FALSE	FALSE	kWcqV9	13	98223320	0.00708975	0.290117	436013	TRUE	reported	13	98223320	0.0018	4e-09	795011	TRUE	reported	76HGap	1	TRUE
bmi	zbw_off_cond	offspring	adjusted	bw	rs9362662	A	G	A	G	0.0112	-0.0002	0.4799	0.5143	FALSE	FALSE	FALSE	kWcqV9	6	90296588	0.00652987	0.975566	436013	TRUE	reported	6	90296588	0.0017	1.2e-10	683953	TRUE	reported	76HGap	1	TRUE
bmi	zbw_off_cond	offspring	adjusted	bw	rs9367368	T	C	T	C	0.0121	0.0075	0.6967	0.68	FALSE	FALSE	FALSE	kWcqV9	6	13189275	0.00698316	0.282817	436013	TRUE	reported	6	13189275	0.0018	1e-11	786723	TRUE	reported	76HGap	1	TRUE
bmi	zbw_off_cond	offspring	adjusted	bw	rs9375702	T	C	T	C	-0.0115	-0.0128	0.705	0.7081	FALSE	FALSE	FALSE	kWcqV9	6	130384187	0.00699807	0.0673882	436013	TRUE	reported	6	130384187	0.0019	7.9e-10	690564	TRUE	reported	76HGap	1	TRUE
bmi	zbw_off_cond	offspring	adjusted	bw	rs9382285	A	G	A	G	-0.023	-0.0105	0.95387	0.9562	FALSE	FALSE	FALSE	kWcqV9	6	53958294	0.0222339	0.636747	436013	TRUE	reported	6	53958294	0.0042	3.9e-08	689207	TRUE	reported	76HGap	1	TRUE
bmi	zbw_off_cond	offspring	adjusted	bw	rs9408882	A	G	A	G	-0.0093	-0.0036	0.4594	0.4657	FALSE	FALSE	FALSE	kWcqV9	9	118664402	0.00829564	0.664315	436013	TRUE	reported	9	118664402	0.0016	1.3e-08	794283	TRUE	reported	76HGap	1	TRUE
bmi	zbw_off_cond	offspring	adjusted	bw	rs9458814	T	C	T	C	-0.0115	0.0013	0.7668	0.7855	FALSE	FALSE	FALSE	kWcqV9	6	163771305	0.0114785	0.909828	436013	TRUE	reported	6	163771305	0.002	1.8e-08	689369	TRUE	reported	76HGap	1	TRUE
bmi	zbw_off_cond	offspring	adjusted	bw	rs946824	T	C	T	C	0.0206	0.0103	0.141	0.1143	FALSE	FALSE	FALSE	kWcqV9	1	243684019	0.0103835	0.32122	436013	TRUE	reported	1	243684019	0.0026	1.1e-15	689849	TRUE	reported	76HGap	1	TRUE
bmi	zbw_off_cond	offspring	adjusted	bw	rs9527895	T	C	T	C	-0.0165	0.0079	0.8371	0.8333	FALSE	FALSE	FALSE	kWcqV9	13	59367767	0.00827671	0.339838	436013	TRUE	reported	13	59367767	0.0023	5.4e-13	689933	TRUE	reported	76HGap	1	TRUE
bmi	zbw_off_cond	offspring	adjusted	bw	rs9599161	T	C	T	C	0.01	0.0083	0.5875	0.6408	FALSE	FALSE	FALSE	kWcqV9	13	67434016	0.00603989	0.169381	436013	TRUE	reported	13	67434016	0.0017	1.7e-09	789321	TRUE	reported	76HGap	1	TRUE
bmi	zbw_off_cond	offspring	adjusted	bw	rs9688431	T	C	T	C	0.0231	-0.0079	0.93966	0.9452	FALSE	FALSE	FALSE	kWcqV9	6	73922654	0.0135313	0.559335	436013	TRUE	reported	6	73922654	0.0035	2.4e-11	789356	TRUE	reported	76HGap	1	TRUE
bmi	zbw_off_cond	offspring	adjusted	bw	rs9783858	T	C	T	C	0.0091	0.0137	0.5191	0.5009	FALSE	FALSE	FALSE	kWcqV9	18	42534584	0.00694952	0.0486828	436013	TRUE	reported	18	42534584	0.0017	3.3e-08	770874	TRUE	reported	76HGap	1	TRUE
bmi	zbw_off_cond	offspring	adjusted	bw	rs9806742	A	G	A	G	0.0208	0.0094	0.8826	0.9049	FALSE	FALSE	FALSE	kWcqV9	15	73051219	0.0104557	0.368635	436013	TRUE	reported	15	73051219	0.0026	1.4e-15	692509	TRUE	reported	76HGap	1	TRUE
bmi	zbw_off_cond	offspring	adjusted	bw	rs9827823	T	C	T	C	0.0193	0.006	0.8511	0.8791	FALSE	FALSE	FALSE	kWcqV9	3	84221774	0.0140832	0.670079	436013	TRUE	reported	3	84221774	0.0024	1.2e-15	691925	TRUE	reported	76HGap	1	TRUE
bmi	zbw_off_cond	offspring	adjusted	bw	rs9845966	T	G	T	G	0.0105	0.0012	0.4521	0.4452	FALSE	FALSE	FALSE	kWcqV9	3	13433158	0.00628579	0.848599	436013	TRUE	reported	3	13433158	0.0017	2.5e-10	778076	TRUE	reported	76HGap	1	TRUE
bmi	zbw_off_cond	offspring	adjusted	bw	rs9926784	T	C	T	C	0.0258	-0.002	0.8178	0.8481	FALSE	FALSE	FALSE	kWcqV9	16	19941968	0.0126894	0.874763	436013	TRUE	reported	16	19941968	0.0021	9.9e-35	789617	TRUE	reported	76HGap	1	TRUE
bmi	zbw_off_cond	offspring	adjusted	bw	rs9927848	A	C	A	C	-0.0122	0.0013	0.7326	0.7571	FALSE	FALSE	FALSE	kWcqV9	16	23833071	0.00767538	0.865504	436013	TRUE	reported	16	23833071	0.002	6.4e-10	687060	TRUE	reported	76HGap	1	TRUE
